# Characterization of RNA cargo from extracellular vesicles obtained from cerebrospinal fluid and plasma samples in schizophrenia participants and healthy volunteers

**DOI:** 10.1101/2025.01.31.25321299

**Authors:** Juan A. Gallego, Joanna Palade, Eric Alsop, Elizabeth Hutchins, Michael Hsieh, Amber Logerman, Cherae Bilagody, Rebecca Reiman, Bessie Meechoovet, Panieh Terraf, Blake Beecroft, Alex Janss, Francesca Gallaso, Timothy G. Whitsett, Emily A. Blanco, Todd Lencz, Kendall Van Keuren-Jensen, Anil K. Malhotra

## Abstract

Biomarkers that are clinically useful for the diagnosis and treatment of schizophrenia are lacking. Biomarkers are critical tools that reduce the incidence of misdiagnosis, identify subgroups of patients, assist in the proper characterization of patient phenotypes, predict response to treatment or the development of side effects, and can serve as targets for novel therapeutic interventions. In this study, we evaluated small (< 200 nucleotide) and long (> 200 nucleotide) RNAs found in extracellular vesicles (EVs) isolated from the cerebrospinal fluid (CSF) and plasma of individuals with schizophrenia spectrum disorders (SSD) and healthy volunteers (HV). As EVs carry cargo from all tissues in the body, they act as a potential proxy for the tissue of origin, including cells from the brain. We compared the transcriptomic features of EVs from these two biofluids and examined their ability to discriminate between SSD and HV participants, identifying a total of 141 differentially expressed genes, some of which have been previously associated with SSD. Next, we evaluated the potential cell-types that give rise to the SSD-associated CSF RNA cargo, and found the majority were predominantly expressed in excitatory neurons. Our results highlight the potential of EVs as both a source of schizophrenia relevant biomarkers, and molecular insight into disease mechanisms.

## Supplementary File 1. for "Characterization of RNA cargo from extracellular vesicles obtained from cerebrospinal fluid and plasma samples in schizophrenia participants and healthy volunteers" (part 4 of 4)

### Sheet: allSeq_lookup (continued)
	ID	biotype_ID_sequence
26598	RNY4P10-201_26598	YRNA_RNY4P10-201_GGCTGGTCCGATGGTGGTGGGTTATCAGGAC
2662	RNY4P10-201_2662	YRNA_RNY4P10-201_GCTGGTCCGATGGTAGTGGGTTATCAGAACN
26630	RNY4P10-201_26630	YRNA_RNY4P10-201_GGCTGGTCCGATGGTAGTGGGTTATCCGACCT
26636	RNY4P10-201_26636	YRNA_RNY4P10-201_GGCTGGTCCGATGGTAGTGGGCTATCAGAGC
26647	RNY4P10-201_26647	YRNA_RNY4P10-201_GGCTGGTCCGATGGTAATGGGTTATCAGAACTT
2665	RNY4P10-201_2665	YRNA_RNY4P10-201_CTGGTCCGATGGTAGTGGGATATCAGAAC
26672	RNY4P10-201_26672	YRNA_RNY4P10-201_GCTGGTCCGATGGTAGTGGGTTATCAGAGCTTATT
26702	RNY4P10-201_26702	YRNA_RNY4P10-201_GGCTGGTCCGATGGTAGTGGGTTATCCGAACC
26705	RNY4P10-201_26705	YRNA_RNY4P10-201_GATGGTAGTGGGTTCTCAGAACTT
26722	RNY4P10-201_26722	YRNA_RNY4P10-201_GGCTGGTCCGATGGTAGTGGGTTATGAGA
26725	RNY4P10-201_26725	YRNA_RNY4P10-201_GGCTGGTCCGATGGTATTGGGTTATCAGAACTA
26760	RNY4P10-201_26760	YRNA_RNY4P10-201_GGCTGGTCCGATGGTAGTGCGTTATCAGAACG
26766	RNY4P10-201_26766	YRNA_RNY4P10-201_GGCTGGTCCGATGGTAGTGGGTTATCAGACCTA
26775	RNY4P10-201_26775	YRNA_RNY4P10-201_GGCTGGTCCGATGGTAGTGGGTTAT
26787	RNY4P10-201_26787	YRNA_RNY4P10-201_GGCTGGTCCGATGGTAGTGGGTCATCAGAACTTC
26802	RNY4P10-201_26802	YRNA_RNY4P10-201_GGGCTGGTCCGGTGGTAGTGGGTTATCAGAAC
26808	RNY4P10-201_26808	YRNA_RNY4P10-201_GGCTGGTCCGATGGTAGTGGGTTATCCGAACTTT
26811	RNY4P10-201_26811	YRNA_RNY4P10-201_GGCTGGTCCGATGGTAGTGGC
26831	RNY4P10-201_26831	YRNA_RNY4P10-201_GGCTGGTCCGATGGCAGTGGGTTATCAGAACTTAA
26844	RNY4P10-201_26844	YRNA_RNY4P10-201_GGCTGGTCCGATGTTAGTGGGTTATCAG
26854	RNY4P10-201_26854	YRNA_RNY4P10-201_GGCTGGTCCGATGGTAGTGGGTTATCAGTACTTT
26873	RNY4P10-201_26873	YRNA_RNY4P10-201_GGCTGGTCCGATGGTAGTGGGTTTTTT
26918	RNY4P10-201_26918	YRNA_RNY4P10-201_GGCTGGTCCGATGGTGGTGGGTTATCAGAACTTA
26949	RNY4P10-201_26949	YRNA_RNY4P10-201_AGGCTGGTCCGATGGTCGTGGGTTATCAGAACTT
26964	RNY4P10-201_26964	YRNA_RNY4P10-201_GGCTGGTCCGATCGTAGTGGGTTATCAGAAC
27012	RNY4P10-201_27012	YRNA_RNY4P10-201_GGCTGGTCCGATGGCAGTGGGTTATCAGAACTTAT
27025	RNY4P10-201_27025	YRNA_RNY4P10-201_GGCTGGTCCGATGGTAGTGGGTTATCAGAGCTA
27049	RNY4P10-201_27049	YRNA_RNY4P10-201_GGCTGGTCCGATGGTAGTGGGTTATCAGNAC
27091	RNY4P10-201_27091	YRNA_RNY4P10-201_GCTGGTCCGATGGCAGTGGGTTATCAGAACA
27177	RNY4P10-201_27177	YRNA_RNY4P10-201_GCTGGTCCGATGGTAGTG
272	RNY4P10-201_272	YRNA_RNY4P10-201_TNCTGGTCCGATGGTAGTGGGTTATCAGAACTT
2721	RNY4P10-201_2721	YRNA_RNY4P10-201_GGCTGGTCCGATGGTAGTCGGTTATCAGAACT
27253	RNY4P10-201_27253	YRNA_RNY4P10-201_GGCTGGTCCGATGGTAGTCGGTTATCAGAACTTT
27256	RNY4P10-201_27256	YRNA_RNY4P10-201_GGCTGGTCCGATGGTAGTGGGTTATCAGAATTTAA
27264	RNY4P10-201_27264	YRNA_RNY4P10-201_GAGGCTGGTCCGATGGTAGTGGGTTATCAGAACT
27265	RNY4P10-201_27265	YRNA_RNY4P10-201_CGATGGTAGTGGGTTATCAGAACTTAT
27312	RNY4P10-201_27312	YRNA_RNY4P10-201_GGCTGGTCCGATGCTAGTGGGTTATCAGA
27320	RNY4P10-201_27320	YRNA_RNY4P10-201_GGCTGGTCCGATGGTAGTGGGTTATCAGAAGTG
27333	RNY4P10-201_27333	YRNA_RNY4P10-201_GGCTGGTCCGATGGCAGTGGGTTATCAGAA
27334	RNY4P10-201_27334	YRNA_RNY4P10-201_GGCTGGTCCGATGGTAGTGGGTTATCAGGGCA
27342	RNY4P10-201_27342	YRNA_RNY4P10-201_GGCTGGTCCGACGGTAGTGGGTTATCAGAACTT
27350	RNY4P10-201_27350	YRNA_RNY4P10-201_GGCTGGTCCGATGGTAGTGGGTTATCAGCACAA
27396	RNY4P10-201_27396	YRNA_RNY4P10-201_GGCTGGTCCGATGGTAGTGGGTTATCG
27452	RNY4P10-201_27452	YRNA_RNY4P10-201_GGTCCGATGGTAGTGGGTTATCAGCACTT
27475	RNY4P10-201_27475	YRNA_RNY4P10-201_GGCTGGTCCGATGGTAGTGGGTTATCAGCACC
27476	RNY4P10-201_27476	YRNA_RNY4P10-201_GGTCCGGTGGTAGTGGGTTATCAGAAC
27480	RNY4P10-201_27480	YRNA_RNY4P10-201_TCCGATGGTGGTGGGTTATCAGAACT
27493	RNY4P10-201_27493	YRNA_RNY4P10-201_GGCTGGTCCGATGGTAGTGGGTTATCAGAACTACA
27500	RNY4P10-201_27500	YRNA_RNY4P10-201_GGCTGGTCCGATGGTAGTGGGTTATCNGAACT
27516	RNY4P10-201_27516	YRNA_RNY4P10-201_GCTGGTCCGATGGTAGTGGGTTATCAGCACA
27519	RNY4P10-201_27519	YRNA_RNY4P10-201_CCGATGGTAGTGGGTTATCAGAA
27523	RNY4P10-201_27523	YRNA_RNY4P10-201_GGCTGGTCCGATGGTAGTGGGTTATCAGAACTCT
27533	RNY4P10-201_27533	YRNA_RNY4P10-201_GGCTGGTCCGATGGTAGTGGTTATCAGAACTTATT
27534	RNY4P10-201_27534	YRNA_RNY4P10-201_CCGATGGTAGTGGGTTATCAGAACTTATT
27542	RNY4P10-201_27542	YRNA_RNY4P10-201_GGCTGGTCCGATGGTAGTNGGTTATCAGAACTT
2757	RNY4P10-201_2757	YRNA_RNY4P10-201_GGTCCGATGGTAGTGGGTTATCGG
27573	RNY4P10-201_27573	YRNA_RNY4P10-201_GGTCCGATGGTAGTGGGTTATCAGAGCTT
27585	RNY4P10-201_27585	YRNA_RNY4P10-201_GGCTGGTCCGATGGTAGGGGGTTATCAGAAC
2760	RNY4P10-201_2760	YRNA_RNY4P10-201_GGCTGGTCCGATGGTAGTGGGTTATCAGCTCT
27636	RNY4P10-201_27636	YRNA_RNY4P10-201_GGCTGGTCCGATGGTAGTGGGTTATCACTAA
27640	RNY4P10-201_27640	YRNA_RNY4P10-201_GGCTGGTCCGATGGTAATGGGTTATCAGAACA
27658	RNY4P10-201_27658	YRNA_RNY4P10-201_GGTCCGATGGTAGTGCGTTATCAG
27664	RNY4P10-201_27664	YRNA_RNY4P10-201_GGCTGGTCCGATGGTAGTGGATTATCAGAAA
27668	RNY4P10-201_27668	YRNA_RNY4P10-201_GCTGGTCCGATGGTAGTGGGTTATTAGAACT
27690	RNY4P10-201_27690	YRNA_RNY4P10-201_GGCTGTTCCGATGGTAGTGGGTTATCAGAACTA
27698	RNY4P10-201_27698	YRNA_RNY4P10-201_GGCTGGTCCGATGGTAGTGGGTTATCAGTACAA
27714	RNY4P10-201_27714	YRNA_RNY4P10-201_GGCTGGTCCGATGGTAGTGGGCTAT
27723	RNY4P10-201_27723	YRNA_RNY4P10-201_GGCTGGTCCGATAGTAGTGGGTTATCAGGACT
27739	RNY4P10-201_27739	YRNA_RNY4P10-201_CTGGTCCGATGGTGGTGGGTTATCAGAACT
27745	RNY4P10-201_27745	YRNA_RNY4P10-201_GGCTGGTCCGATGGTAGTGGGTTATCCGACC
27792	RNY4P10-201_27792	YRNA_RNY4P10-201_GGCTGGTCCGATGGTAGTGGGTTATCAGACAT
27798	RNY4P10-201_27798	YRNA_RNY4P10-201_GGGCTGGTCCGATGGGAGTGGGTTATCAGAAC
2782	RNY4P10-201_2782	YRNA_RNY4P10-201_GGCTGGTCCGATAGTAGTGGGTTATCAGAACTT
2784	RNY4P10-201_2784	YRNA_RNY4P10-201_GGCTGGTCCGATGGTAGTGGGTTATTTT
27857	RNY4P10-201_27857	YRNA_RNY4P10-201_GGCTGGTCCGATGGTAGAGGGTTATCAGAACTTTT
27941	RNY4P10-201_27941	YRNA_RNY4P10-201_GGCTGGTACGATGGTAGTGGGTTATCAGAACTG
27949	RNY4P10-201_27949	YRNA_RNY4P10-201_GGCTGGTCCGATGGTGGTGGGTTATCAGAACTTAT
27973	RNY4P10-201_27973	YRNA_RNY4P10-201_GGCTGGTCAGATGGTAGTGGGTTATCAGAACTTTT
27982	RNY4P10-201_27982	YRNA_RNY4P10-201_GGCTGGTCCGATGGTAGTGGGTTATCATAACTTA
27999	RNY4P10-201_27999	YRNA_RNY4P10-201_GATGGTAGTGGGTTATCAGAACTT
28023	RNY4P10-201_28023	YRNA_RNY4P10-201_TGCTGGTCCGGTGGTAGTGGGTTATCAGAACT
28050	RNY4P10-201_28050	YRNA_RNY4P10-201_GNCTGGTCCGATGGTAGTGGGTTATCAGA
2810	RNY4P10-201_2810	YRNA_RNY4P10-201_CTGGTCCGATGGTAGTGGGTTAACAGAACT
28123	RNY4P10-201_28123	YRNA_RNY4P10-201_GGCTGGTCAGATGGTAGTGGGTTATCAGAACTG
28135	RNY4P10-201_28135	YRNA_RNY4P10-201_GGCTGGTCCGATGGTAGTGGNNTATCAGAACT
28145	RNY4P10-201_28145	YRNA_RNY4P10-201_GGCTGGTCCGATGGTAGTGGGTTATAAGAACTT
28148	RNY4P10-201_28148	YRNA_RNY4P10-201_GGCTGGTCCGATGGTATTGGGTTATCAGAACT
28167	RNY4P10-201_28167	YRNA_RNY4P10-201_GGCTGGTCCGATGGTAGTGGGTTATCAGAACTGTT
28298	RNY4P10-201_28298	YRNA_RNY4P10-201_GGGCTGGTCCGATGGGAGTGGGTTATCAGAACT
28300	RNY4P10-201_28300	YRNA_RNY4P10-201_GGCTGGTCCGATAGTAGTGGGTTATCAGAACTTAA
28316	RNY4P10-201_28316	YRNA_RNY4P10-201_GGTCCGATGGTAGTGGGTTATCCG
28328	RNY4P10-201_28328	YRNA_RNY4P10-201_GCTGGTCCGATGGTAGTGGATTATCAGAACTTA
28342	RNY4P10-201_28342	YRNA_RNY4P10-201_GGCTGGTCCGATGGTAGTGGGTTATCAGANCTT
28367	RNY4P10-201_28367	YRNA_RNY4P10-201_GGCTGGTCCGATGGTAGTGGATTATCAGAACTTT
28430	RNY4P10-201_28430	YRNA_RNY4P10-201_GGCCGGTCCGATAGTAGTGGGTTATCAGAACT
28454	RNY4P10-201_28454	YRNA_RNY4P10-201_GCTGGTCCGATGGTAGCGGGTTATCAGAACTTATT
28568	RNY4P10-201_28568	YRNA_RNY4P10-201_GGCTGGTCCGATGGTAGTGGGTTATCAGAACTACT
286	RNY4P10-201_286	YRNA_RNY4P10-201_GGCTGGTCCGATGGTATTGGGTTATCAGA
28601	RNY4P10-201_28601	YRNA_RNY4P10-201_CTGGTCCGATGGTAGTGGGTTAT
28634	RNY4P10-201_28634	YRNA_RNY4P10-201_GGCTGGTCCGATGGCAGTGG
28646	RNY4P10-201_28646	YRNA_RNY4P10-201_GGCTGGTCCCATGGTAGTGGGTTATCAGAACTTA
28650	RNY4P10-201_28650	YRNA_RNY4P10-201_GGCTGGTCCGATGGTAGTGGGTTATCAGANCTTA
28658	RNY4P10-201_28658	YRNA_RNY4P10-201_GGTCCGATGGTAGTGGGTTAT
28667	RNY4P10-201_28667	YRNA_RNY4P10-201_GGCTGGTCCGATGGTAGTGGGTTATCAGACCT
28762	RNY4P10-201_28762	YRNA_RNY4P10-201_GGCTGGTCCGATGGTAGTGCGTTATCAGAACTTT
28770	RNY4P10-201_28770	YRNA_RNY4P10-201_GGCTGGTCCGATGGTAGTGGGTTATAAGAA
28773	RNY4P10-201_28773	YRNA_RNY4P10-201_GGCTGGTCCGATGGCAGTGGGTTATCAGAGCTT
28783	RNY4P10-201_28783	YRNA_RNY4P10-201_GGCTGGTCCGATGGTAGTGGGCTATCA
28875	RNY4P10-201_28875	YRNA_RNY4P10-201_GGCTGGTCCGATGGTAGTGGGTTATCAGAGCT
28878	RNY4P10-201_28878	YRNA_RNY4P10-201_GTCCGATGGTAGTGGGTTATCAG
28898	RNY4P10-201_28898	YRNA_RNY4P10-201_GGCTGGTCCGCTGGTAGTGGGTTATCAGAACTTA
28903	RNY4P10-201_28903	YRNA_RNY4P10-201_GGCTGGTCCGATGGTAGTGGGTTATCAGAAGTT
28919	RNY4P10-201_28919	YRNA_RNY4P10-201_GGTCCGATGGTAGTGGGTTATCCGAACT
28937	RNY4P10-201_28937	YRNA_RNY4P10-201_GGCTGGTCCGACGGTAGTGGGTTATCAGAACTA
28964	RNY4P10-201_28964	YRNA_RNY4P10-201_GGCTGGTCCGATGGTAGTGAGTTATCAGGAC
28968	RNY4P10-201_28968	YRNA_RNY4P10-201_GGCTGGTCCGATGGTAGTTGGTTATCAGAACAA
29009	RNY4P10-201_29009	YRNA_RNY4P10-201_GGCTGGTCCGATGGCAGTGGG
29022	RNY4P10-201_29022	YRNA_RNY4P10-201_GGCTGGTCCGATGGTAGTGGGGTATCAGAACG
29057	RNY4P10-201_29057	YRNA_RNY4P10-201_GGCTGGTCCGATGGTAGTGTGTTATCAGAACTTT
29059	RNY4P10-201_29059	YRNA_RNY4P10-201_GGCTGGTCCGATGGTAGTGGGGTATCAGAACTA
2909	RNY4P10-201_2909	YRNA_RNY4P10-201_GGCTGGTCCGATGGTAGTGGGTTATCGGAACC
29108	RNY4P10-201_29108	YRNA_RNY4P10-201_GGCTGGTCCGATGGTAGTGGGTTCTCAGAACTT
29118	RNY4P10-201_29118	YRNA_RNY4P10-201_GGCTGGTCCGATGGTAGGGGGTTATCAGA
29150	RNY4P10-201_29150	YRNA_RNY4P10-201_CTGGTCCGATGGTAGTGGGTTATCAGAGCT
29155	RNY4P10-201_29155	YRNA_RNY4P10-201_GGCTGGTCCGATGGTAGTGGTTTATCAGAACA
29158	RNY4P10-201_29158	YRNA_RNY4P10-201_CTGGTCCGATGGTAGTGGGTTATCAGACCTTA
29201	RNY4P10-201_29201	YRNA_RNY4P10-201_GGCTGGTCCGATAGTAGTGGGTTATCAGAA
29252	RNY4P10-201_29252	YRNA_RNY4P10-201_GGCTGGTCCGATTGTAGTGGGTTATCAGAACTT
2927	RNY4P10-201_2927	YRNA_RNY4P10-201_GGCTGGTCCGATGGTAGTGGGTTATCAGTACC
29278	RNY4P10-201_29278	YRNA_RNY4P10-201_AGGCTGGTCCGATGGTAGTGGGTTATCAGAACTA
29290	RNY4P10-201_29290	YRNA_RNY4P10-201_CGATGGTAGTGGGTCATCAGAAC
29307	RNY4P10-201_29307	YRNA_RNY4P10-201_GGCTGGTCCGACGGTAGTGGGTTATCAGAACTTA
2938	RNY4P10-201_2938	YRNA_RNY4P10-201_CTGGTCCGGTGGTAGTGGGTTATCAGAAC
29406	RNY4P10-201_29406	YRNA_RNY4P10-201_GGCTGGTCCGATGGTAGTGCGTTATCAGAAC
29408	RNY4P10-201_29408	YRNA_RNY4P10-201_GGCTGGTCCGATGGTAGTGGGTTATCAGGGCT
29415	RNY4P10-201_29415	YRNA_RNY4P10-201_GGCTGGTCCGATGGTAGTGGGGTATCAGAA
29427	RNY4P10-201_29427	YRNA_RNY4P10-201_GGCTGGTCCGATGGTAATGGG
29431	RNY4P10-201_29431	YRNA_RNY4P10-201_GGCTGGTCCGATGGTAGTTGGTTATCAGAACA
29446	RNY4P10-201_29446	YRNA_RNY4P10-201_GGCTGGTCCGATGCTAGTGGGTTATCAGAAC
29481	RNY4P10-201_29481	YRNA_RNY4P10-201_GGCTGGTCCGCTGGTAGTGGGTTATCAGAACTA
29489	RNY4P10-201_29489	YRNA_RNY4P10-201_GCTGGTCCGATGGTAGTGGGTTATCAGAAN
29495	RNY4P10-201_29495	YRNA_RNY4P10-201_GGCTGGTCCGATCGTAGTGGGTTATCAGA
29530	RNY4P10-201_29530	YRNA_RNY4P10-201_TNTGGTCCGATGGTAGTGGGTTATCAGAACT
29548	RNY4P10-201_29548	YRNA_RNY4P10-201_GGTCCGATGGTAGTGGGTTATGAG
29566	RNY4P10-201_29566	YRNA_RNY4P10-201_GGCTGGTCCGATGGTAGTGGGTTATCAGAACTCC
29593	RNY4P10-201_29593	YRNA_RNY4P10-201_GGCTGGTCCGATGGTAGTGGGTTATAAGAACC
29638	RNY4P10-201_29638	YRNA_RNY4P10-201_GGCTGGTCCGATGGTAGTGGGTTATCCGAACTT
29649	RNY4P10-201_29649	YRNA_RNY4P10-201_GCTGGTCCGATGGTAGTGGTTATCAGAACTT
29658	RNY4P10-201_29658	YRNA_RNY4P10-201_GGCTGGTCCGATGGTGGTGGGTTATCAGAGC
29826	RNY4P10-201_29826	YRNA_RNY4P10-201_TGGTCCGATGGTAGTGGGTTATCAGAACTA
2983	RNY4P10-201_2983	YRNA_RNY4P10-201_GGCTGGTCCGATGGTGGTGGGTTATCAGAACTC
29837	RNY4P10-201_29837	YRNA_RNY4P10-201_GGCTGGTCCGATCGTAGTGGGTTATCAGAACT
29846	RNY4P10-201_29846	YRNA_RNY4P10-201_GCTGGTCCGATGGTAGTGGGTTATCAGAACTC
2987	RNY4P10-201_2987	YRNA_RNY4P10-201_GGCTGGTCCGATGGTAGTGGGTCATCAGAAC
29873	RNY4P10-201_29873	YRNA_RNY4P10-201_GGCTGGTCCGATGTAGTGGGTTATCAGAACTT
29877	RNY4P10-201_29877	YRNA_RNY4P10-201_GCTGGTCCGATGGTAGGGGGTTATCAGAA
29899	RNY4P10-201_29899	YRNA_RNY4P10-201_AAGGCTGGTCCGATGGTAGTGGGTTATCAGAACT
29925	RNY4P10-201_29925	YRNA_RNY4P10-201_GGCTGGTCCGGTGGTAGTGGGTTATCAGAACTG
29952	RNY4P10-201_29952	YRNA_RNY4P10-201_GGCTGGTCCGATGGTAGTGGCTTATCAGAACTT
29960	RNY4P10-201_29960	YRNA_RNY4P10-201_GCTGGTCCGATGGTAGTGGGTTATCTGAACA
3	RNY4P10-201_3	YRNA_RNY4P10-201_GGCTGGTCCGATGGCAGTGGGTTATCAGAACCT
30009	RNY4P10-201_30009	YRNA_RNY4P10-201_GGCTGGTCCGATGGGAGTGGGTTATCAGAACTTA
3001	RNY4P10-201_3001	YRNA_RNY4P10-201_GGCTGGTCCGATGGTAGTGGGCTATCAGAGCA
30043	RNY4P10-201_30043	YRNA_RNY4P10-201_GGCTGGTCCGATGGTAGTGGGTCATCAGAACCT
30050	RNY4P10-201_30050	YRNA_RNY4P10-201_GGCTGGTCCGATGGTAGTGGGTTTTCAGAACTTT
30133	RNY4P10-201_30133	YRNA_RNY4P10-201_GGCTGGTCCGATGGTATTGGGTTATCAGAACTTA
30150	RNY4P10-201_30150	YRNA_RNY4P10-201_GGCTGGTCCGATGGTAGTGGGTTGTCAGAACTTAT
30171	RNY4P10-201_30171	YRNA_RNY4P10-201_GGCTGGTCCGATGGTAGTGCGTTATCAGAACTTA
30173	RNY4P10-201_30173	YRNA_RNY4P10-201_GCTGGTCCGATGGTAGTGGGTTAACAGAACA
30190	RNY4P10-201_30190	YRNA_RNY4P10-201_GGCTGGTCCGATGGTAGAGGGTTATCAGAACTTA
30213	RNY4P10-201_30213	YRNA_RNY4P10-201_TGCTGGTCCGATGGCAGTGGGTTATCAGAACT
30225	RNY4P10-201_30225	YRNA_RNY4P10-201_GGCTGGTCCGATGGTGGTGGGTTATCAGATCT
30226	RNY4P10-201_30226	YRNA_RNY4P10-201_GGCTGGTCTGATGGTAGTGGGTTATCAGAACG
30284	RNY4P10-201_30284	YRNA_RNY4P10-201_AGGCTGGTCCGGTGGTAGTGGGTTATCAGAACT
30287	RNY4P10-201_30287	YRNA_RNY4P10-201_TCCGATGGTAGTGGGTTATCAGAACTTA
30330	RNY4P10-201_30330	YRNA_RNY4P10-201_GGCTGGTCCGATGGTAGTTGGTTATCAGAA
30375	RNY4P10-201_30375	YRNA_RNY4P10-201_GCTGGTCCGATGGTAGTGGGTTATCAGAGCA
30398	RNY4P10-201_30398	YRNA_RNY4P10-201_GGCTGGTCCGATGGTAGTGGGTTATCAGAACGTA
30410	RNY4P10-201_30410	YRNA_RNY4P10-201_GGCTGGTCCGATGGCAGTGGGTTATCAGAAAA
30417	RNY4P10-201_30417	YRNA_RNY4P10-201_GGCTGGTCCGATGGTAGTGGGTTATCAC
30479	RNY4P10-201_30479	YRNA_RNY4P10-201_GGCTGGTCCGATGGTAGTGGGTTATGAGAACTTT
30499	RNY4P10-201_30499	YRNA_RNY4P10-201_CTGGTCCGATGGTAGTGGGTTATCAGCACTT
30510	RNY4P10-201_30510	YRNA_RNY4P10-201_GTCCGATGGTAGTGGGTT
3053	RNY4P10-201_3053	YRNA_RNY4P10-201_GATGGTAGTGGGTTATCAGAACAA
30532	RNY4P10-201_30532	YRNA_RNY4P10-201_GGCTGGTCCGATGGTAGTGGGGTATCAGAACTTAT
30533	RNY4P10-201_30533	YRNA_RNY4P10-201_GGGCTGGTCCGATGGCAGTGGGTTATCAGAACTT
30586	RNY4P10-201_30586	YRNA_RNY4P10-201_CTGGTCCGATGGTAGTGGGTTATCGGAACT
30651	RNY4P10-201_30651	YRNA_RNY4P10-201_GGCTGGTCCGATGGTAGTGGGTTACCAGAACTTAT
30674	RNY4P10-201_30674	YRNA_RNY4P10-201_GGCTGGTCCGATGGTAGTGGGTTATCAGAGCAAA
30738	RNY4P10-201_30738	YRNA_RNY4P10-201_GGCTGGTCCGATGGTAGTGGGGTATCAGAAGT
30780	RNY4P10-201_30780	YRNA_RNY4P10-201_GGCTGGTCCGATGGTAGTGGGTTATTAGAACAA
30792	RNY4P10-201_30792	YRNA_RNY4P10-201_CTGGTCCGATGGTAGTGGGTTA
30857	RNY4P10-201_30857	YRNA_RNY4P10-201_GCTGGTCCGATAGTAGTGGGTTATCAGAAC
30894	RNY4P10-201_30894	YRNA_RNY4P10-201_GCCTGGTCCGATGGTGGTGGGTTATCAGAACT
30900	RNY4P10-201_30900	YRNA_RNY4P10-201_GGCTGGTCCGATGGTAGTCGGTTATCAGAA
30906	RNY4P10-201_30906	YRNA_RNY4P10-201_GGCTGGTCCGATGGTAGTGGGTTATCAGACTT
30915	RNY4P10-201_30915	YRNA_RNY4P10-201_GGCTGGTCCGATGGTAGTGGGTTATCAGAGGT
30978	RNY4P10-201_30978	YRNA_RNY4P10-201_GGCTGGTCCGATGGTAGTGGGTTTTCAGAACTTA
30979	RNY4P10-201_30979	YRNA_RNY4P10-201_GGCTGGTCCGATGGTAGTGGGTTATAAGAACTTAT
31064	RNY4P10-201_31064	YRNA_RNY4P10-201_GGCTGGTCCGATGGTAGTGGGCTATCAGAACAA
3107	RNY4P10-201_3107	YRNA_RNY4P10-201_GGCTGGTCCGATGGTAGTGGGTTATAAGAACGT
31082	RNY4P10-201_31082	YRNA_RNY4P10-201_GGCTGGTCCGATGGTAGTGGGTGATCAGAAC
31143	RNY4P10-201_31143	YRNA_RNY4P10-201_GCTGGTCCGATGGGAGTGGGTTATCAGAACTT
31156	RNY4P10-201_31156	YRNA_RNY4P10-201_GGCTGGTCCGATAGTAGTGGGTTATCAGAACTTTT
3119	RNY4P10-201_3119	YRNA_RNY4P10-201_GGCTGGTCCGATGGTAGTGGGCTATCAGCACT
312	RNY4P10-201_312	YRNA_RNY4P10-201_GGCTGGTCCGATGGTAGTGGGTTATCAGACCTC
31209	RNY4P10-201_31209	YRNA_RNY4P10-201_TCCGATGGTAGTGGGTTATCAGAA
31228	RNY4P10-201_31228	YRNA_RNY4P10-201_GGCTGGTCCGATGGTAGTGGGTTATCAGCGC
31231	RNY4P10-201_31231	YRNA_RNY4P10-201_GGCTGGTCCGATGGCAGTGGGTTATCAGAACTC
31238	RNY4P10-201_31238	YRNA_RNY4P10-201_CTGGTCCGATGGTAGTGGGTTATCCGAACT
31285	RNY4P10-201_31285	YRNA_RNY4P10-201_GGCTGGTCCGATGGTAGTGTGTTATCAGAA
31290	RNY4P10-201_31290	YRNA_RNY4P10-201_GGCTGGTCCGATGGTAGTGGGTTATCAGAACTAC
31294	RNY4P10-201_31294	YRNA_RNY4P10-201_GGCTGGTCCGATGGTAGTGGGATATCAGACCTT
31307	RNY4P10-201_31307	YRNA_RNY4P10-201_GGCTGGTCCGATGGTAGTGGGTTATCAGAANNT
31319	RNY4P10-201_31319	YRNA_RNY4P10-201_GGCTAGTCCGATGGTAGTGGGTTATCAGAACTTA
31327	RNY4P10-201_31327	YRNA_RNY4P10-201_GCTGGTCCGATGGTAGGGGGTTATCAGAAC
31355	RNY4P10-201_31355	YRNA_RNY4P10-201_GGCTGGTCCGATGGTAGTGAGTTATCAGAGC
314	RNY4P10-201_314	YRNA_RNY4P10-201_CGATGGTAGTGGGTTATCAGAA
31407	RNY4P10-201_31407	YRNA_RNY4P10-201_GGCTGGTCCGATGGTAGTGGGTTATCACAACAA
31507	RNY4P10-201_31507	YRNA_RNY4P10-201_TNCTGGTCCGATGGTAGTGGGTTATCAGAA
31517	RNY4P10-201_31517	YRNA_RNY4P10-201_GGTCCGATGGTAGTGGGTTATCTG
31526	RNY4P10-201_31526	YRNA_RNY4P10-201_GGCTGGTCCGATGGTAATGGGTTATCAGAACAA
31554	RNY4P10-201_31554	YRNA_RNY4P10-201_GGCTGGTCCGATGGTCGTGGGTTATCAGCACT
3162	RNY4P10-201_3162	YRNA_RNY4P10-201_CCGATGGTAGTGGGTTATCAGAACT
31675	RNY4P10-201_31675	YRNA_RNY4P10-201_GGTCCGATGGTAGTGGGTTATCAGCAC
31700	RNY4P10-201_31700	YRNA_RNY4P10-201_GCTGGTCCGATGGTAGTGCGTTATCAGAAC
31704	RNY4P10-201_31704	YRNA_RNY4P10-201_GGCTGGTCCCATGGTAGTGGGTTATCAGAACTT
31707	RNY4P10-201_31707	YRNA_RNY4P10-201_GGCTGGTCCGATGGTAGTGGGTTATCCGAACT
31739	RNY4P10-201_31739	YRNA_RNY4P10-201_AGGCTGGTCCGATGGTAGTGGGTTATCAGAA
31781	RNY4P10-201_31781	YRNA_RNY4P10-201_GGCTGGTCCGATGGTAGTGGGAA
31794	RNY4P10-201_31794	YRNA_RNY4P10-201_GGGCTGGTCCGATAGTAGTGGGTTATCAGAAC
31865	RNY4P10-201_31865	YRNA_RNY4P10-201_GCTGGTCCGATGGTAGTGGGTTATCAGCACTTTT
31869	RNY4P10-201_31869	YRNA_RNY4P10-201_GGCTGGTCCGATGGTAGGGGGTTATCAGAACTT
31877	RNY4P10-201_31877	YRNA_RNY4P10-201_GGCTGGTCCGATGGTAGTGGTT
3188	RNY4P10-201_3188	YRNA_RNY4P10-201_CCTCCCACTGCTAAATTTGACTGGCCTT
31881	RNY4P10-201_31881	YRNA_RNY4P10-201_GGCTGGTCCGATGGTAGTGGGTTATTAGCAC
31883	RNY4P10-201_31883	YRNA_RNY4P10-201_CCGATGGTAGTGGGTTCTCAGAACT
31890	RNY4P10-201_31890	YRNA_RNY4P10-201_GGTCCGATGGTAGTGGGCTATCAGAACT
31936	RNY4P10-201_31936	YRNA_RNY4P10-201_GGGCTGGCCCGATGGTAGTGGGTTATCAGAACTT
31937	RNY4P10-201_31937	YRNA_RNY4P10-201_CGGCTGGTCCGATGGAAGTGGGTTATCAGAACTT
32011	RNY4P10-201_32011	YRNA_RNY4P10-201_GGCTGGTCCGATGCTAGTGGGTTATCAGAACTA
32019	RNY4P10-201_32019	YRNA_RNY4P10-201_GGCTGGTCCGGTGGTAGTGGGTTATCAGAACTTA
32023	RNY4P10-201_32023	YRNA_RNY4P10-201_GGTCCGATGGTAGTGGGTCATCAGAACT
32114	RNY4P10-201_32114	YRNA_RNY4P10-201_GGCTGGTCCGATGGTAGTGGGTTATCAGAGCG
32151	RNY4P10-201_32151	YRNA_RNY4P10-201_GGCTGGTCCGATGGTAGTGGGTTATCACAACTTA
32343	RNY4P10-201_32343	YRNA_RNY4P10-201_GGCTGGTCCGATGATAGTGGGTTATCAGAAC
32347	RNY4P10-201_32347	YRNA_RNY4P10-201_GCTGGTCCGATGGTAGTGGGTCATCAGAACA
32375	RNY4P10-201_32375	YRNA_RNY4P10-201_GGCTGGTCCGATGGTAGTGGGTCT
32379	RNY4P10-201_32379	YRNA_RNY4P10-201_GGCTGGTCCGATGGTAGTGGGTTATCAGAACN
3238	RNY4P10-201_3238	YRNA_RNY4P10-201_GGCTGGTCCGATGGTAGTGGGATATCAGAAA
32398	RNY4P10-201_32398	YRNA_RNY4P10-201_GGCTGGTCCGATGGTAGTGTGTTATCAGAACTT
32452	RNY4P10-201_32452	YRNA_RNY4P10-201_TGGCTGGTCCGATGGTAGTGGGTTATCAGAACTTA
32488	RNY4P10-201_32488	YRNA_RNY4P10-201_GGCTGGTCCGATGGTAGTGAGTTATCAGAACCT
32490	RNY4P10-201_32490	YRNA_RNY4P10-201_GGTCCGATGGTAGTGGGTGATCAG
32516	RNY4P10-201_32516	YRNA_RNY4P10-201_GGCTGGTCCGATGGTAGTGAGTT
3255	RNY4P10-201_3255	YRNA_RNY4P10-201_GGCCGGTCCGATGGTAGTGGGTTATCAGAACTTAT
32562	RNY4P10-201_32562	YRNA_RNY4P10-201_GGCTGGTCCGATGGTAGTGGCTTATCAG
32592	RNY4P10-201_32592	YRNA_RNY4P10-201_GGCTGGTCCGATGGTAGTGGGTTATAAGA
326	RNY4P10-201_326	YRNA_RNY4P10-201_GGCTGGTCCGATGGTAGTGGGCTATCAGAACG
32614	RNY4P10-201_32614	YRNA_RNY4P10-201_TNCTGGTCCGATGGTAGTGGGTTATCAGAAC
32662	RNY4P10-201_32662	YRNA_RNY4P10-201_GGCTGGTCCGATGGTAGTGCGTTATCAGAACT
32715	RNY4P10-201_32715	YRNA_RNY4P10-201_GGCTGGTCCGATGGTAGTGGGTTATCAGAACTTAG
32755	RNY4P10-201_32755	YRNA_RNY4P10-201_GGCTGGCCCGATGGTAGTGGGTTATCAGAACTTA
32761	RNY4P10-201_32761	YRNA_RNY4P10-201_TGGTCCGATGGTAGTGGGTTA
32822	RNY4P10-201_32822	YRNA_RNY4P10-201_GGCTGGTCCGATGGTAGTGGGTTATATA
32864	RNY4P10-201_32864	YRNA_RNY4P10-201_GGCTGGTCCGATGGTAGTGGGTTATTAGAAA
32868	RNY4P10-201_32868	YRNA_RNY4P10-201_GGCTGGTACGATGGTAGTGGGTTATCAGAACTTAT
32884	RNY4P10-201_32884	YRNA_RNY4P10-201_GGCTGGTCCGATGGTAGGGGGTTATCAGAACTTT
32922	RNY4P10-201_32922	YRNA_RNY4P10-201_GGCTGGTCCGATGGTAGTGGGTTTTCAGAAC
32925	RNY4P10-201_32925	YRNA_RNY4P10-201_GGCTGGTCCGATGGGAGTGGGTTATCAGAACTT
32949	RNY4P10-201_32949	YRNA_RNY4P10-201_TGGTCCGATGGTAGTGGGTTATAAGAACT
32970	RNY4P10-201_32970	YRNA_RNY4P10-201_GCTGGTCCGATGGTAGTGGGTCATCAGAACTTA
33008	RNY4P10-201_33008	YRNA_RNY4P10-201_GGTCCGATGGTAGTGGGTTATCAG
33014	RNY4P10-201_33014	YRNA_RNY4P10-201_TGGTCCGATGGCAGTGGGTTATCAGAAC
33026	RNY4P10-201_33026	YRNA_RNY4P10-201_GGCTGGTCCGATGGTAGTGGGTTATCAGCC
33045	RNY4P10-201_33045	YRNA_RNY4P10-201_GGCTGGTCCGATGGTGGTGGGTTATCA
33071	RNY4P10-201_33071	YRNA_RNY4P10-201_GGCTGGTCCGATGGTAGTGGGTTATCAAAACTT
33088	RNY4P10-201_33088	YRNA_RNY4P10-201_GGCTGGTCCGATGGTAGTGGGTTATCAGAGCGT
33131	RNY4P10-201_33131	YRNA_RNY4P10-201_GGCTGGTCCGATGGTAGTGGGTAATCAGAACTT
33138	RNY4P10-201_33138	YRNA_RNY4P10-201_GGCTGGTCCGATGGTAGTTT
33139	RNY4P10-201_33139	YRNA_RNY4P10-201_GGCTGGTCCGGTGGTAGTGGGTTATCA
33155	RNY4P10-201_33155	YRNA_RNY4P10-201_GGCTGGTCTGATGGTAGTGGGTTATCAGAACT
33157	RNY4P10-201_33157	YRNA_RNY4P10-201_GGCTGGTCCGATGGTAGTTGGTTATCAGAACTTAT
33199	RNY4P10-201_33199	YRNA_RNY4P10-201_CTGGTCCGATGGTAGTGGG
33228	RNY4P10-201_33228	YRNA_RNY4P10-201_GGCTGGTCCGATGGTAGTGGGTTATTAGA
33271	RNY4P10-201_33271	YRNA_RNY4P10-201_GGCTGGTCCGATGGTAGTGGGTTATCATTA
33277	RNY4P10-201_33277	YRNA_RNY4P10-201_GCTGGTCCGATGGTAGTGGGTTAGCAGAAC
33297	RNY4P10-201_33297	YRNA_RNY4P10-201_CTGGTCCGATGGTAGTGGGTTATCAGAGCA
33302	RNY4P10-201_33302	YRNA_RNY4P10-201_GGCTGGTCCGATGGTGGTGGGTTATCAGAACTTT
33314	RNY4P10-201_33314	YRNA_RNY4P10-201_GGCTGGTCCGATGGCAGTGGGTTATCAGAACA
33375	RNY4P10-201_33375	YRNA_RNY4P10-201_GGCTGGTCCGATGGTAGTGGGTTGTCAGAACTTA
33387	RNY4P10-201_33387	YRNA_RNY4P10-201_GGCTGGTCCGATGGTAGTGGGCTATCAGATCT
33404	RNY4P10-201_33404	YRNA_RNY4P10-201_GCTGGTCCGATGGTAGTGGGCTATCAGAA
33418	RNY4P10-201_33418	YRNA_RNY4P10-201_GCTGGTCCGATGGTAGTGGGTTT
33501	RNY4P10-201_33501	YRNA_RNY4P10-201_GGCTGGTCCGATGGTAGTGGGTTATCAAAACTTAT
33525	RNY4P10-201_33525	YRNA_RNY4P10-201_GGCTGGTCCGATGGTAGTGGGTTATCAGGG
33535	RNY4P10-201_33535	YRNA_RNY4P10-201_GGTCCGATGGTAGTGGGTTATCAGAACTTTTT
33570	RNY4P10-201_33570	YRNA_RNY4P10-201_GATGGTAGTGGGTTATCAGAACG
33583	RNY4P10-201_33583	YRNA_RNY4P10-201_GGTTGGTCCGATGGCAGTGGGTTATCAGAACT
33623	RNY4P10-201_33623	YRNA_RNY4P10-201_GGCTGGTCCGATGGTAGTGGGCTATCAGAACAAA
33705	RNY4P10-201_33705	YRNA_RNY4P10-201_GCTGGTCCGATGGTAGTGGGTTATCGGAA
33713	RNY4P10-201_33713	YRNA_RNY4P10-201_GGCTGGTCCGATGGTAGTGGGTTATTAGGACT
33735	RNY4P10-201_33735	YRNA_RNY4P10-201_GGCTGGTCCGATGGTATTGGGTTATCAGAACTTT
3376	RNY4P10-201_3376	YRNA_RNY4P10-201_GGCTGGTCCGATGGTAGTGGGTTATCAGATCTT
33774	RNY4P10-201_33774	YRNA_RNY4P10-201_GGCTGGTCCGATGGTAGTGGGTTAACAGAACTT
33793	RNY4P10-201_33793	YRNA_RNY4P10-201_GGCTGGTCCGAAGGTAGTGGGTTATCAGAACTTA
33813	RNY4P10-201_33813	YRNA_RNY4P10-201_GCTGGTCCGATGGTAGTGGGTCATCAGAAC
33826	RNY4P10-201_33826	YRNA_RNY4P10-201_GNCTGGTCCGATGGTAGTGGGTTATCAGAACTT
33840	RNY4P10-201_33840	YRNA_RNY4P10-201_GGCTGGTCCGTTGGTAGTGGGTTATCAGAACG
33881	RNY4P10-201_33881	YRNA_RNY4P10-201_GGCTGGTCCGATGGTAGTGGGTTATCAAAACTTAA
33883	RNY4P10-201_33883	YRNA_RNY4P10-201_CGGCTGGTCCGATGATAGTGGGTTATCAGAACT
33935	RNY4P10-201_33935	YRNA_RNY4P10-201_GGCTGGTCCGATGGTAGTGGGTAATCAGAACT
33954	RNY4P10-201_33954	YRNA_RNY4P10-201_GGATGGTCCGACGGTAGTGGGTTATCAGAACT
33983	RNY4P10-201_33983	YRNA_RNY4P10-201_GCTGGTCCGATGGTATTGGGTTATCAGAACT
33991	RNY4P10-201_33991	YRNA_RNY4P10-201_AGGCTGGTCCGATGGTAGTGGGTTATCAGACCT
34000	RNY4P10-201_34000	YRNA_RNY4P10-201_CCTCCCACTGCTAAATTTGACTGGA
34003	RNY4P10-201_34003	YRNA_RNY4P10-201_CGGCTGGCCCGATGGTAGTGGGTTATCAGAACTT
34004	RNY4P10-201_34004	YRNA_RNY4P10-201_GGCTGGTCCGATGGTAGTGGGCTATCAGAAC
34022	RNY4P10-201_34022	YRNA_RNY4P10-201_AGGCTGGTCCGATGATAGTGGGTTATCAGAACT
34030	RNY4P10-201_34030	YRNA_RNY4P10-201_GGCTGGTCCGATGGTAGTC
34055	RNY4P10-201_34055	YRNA_RNY4P10-201_GGCTGGTCCGACGGTAGTGGGTTATCAGAACTTAT
34080	RNY4P10-201_34080	YRNA_RNY4P10-201_GGCTGGTCCGATGGTAGTGGGTTATTAGAACTT
34082	RNY4P10-201_34082	YRNA_RNY4P10-201_GGCTGGTCCGATGGTAGTGGGTTTTCAGAA
3418	RNY4P10-201_3418	YRNA_RNY4P10-201_TGGTCCGATGGTAGTGGGTTATCAGTACT
34208	RNY4P10-201_34208	YRNA_RNY4P10-201_TGGTCCGATGGTAGTGGGTTATCAGAA
34226	RNY4P10-201_34226	YRNA_RNY4P10-201_GGTCCGATGGTAGTGGGTTATCAGAACTTATTA
34281	RNY4P10-201_34281	YRNA_RNY4P10-201_GGCTGGTCAGATGGTAGTGGGTTATCAGAACTA
34302	RNY4P10-201_34302	YRNA_RNY4P10-201_CCACTGCTAAATTTGACTGGCTAA
34303	RNY4P10-201_34303	YRNA_RNY4P10-201_CTGGTCCGATAGTAGTGGGTTATCAGAACT
34304	RNY4P10-201_34304	YRNA_RNY4P10-201_GCTGGTCCGATGGTAGTGGGTTATCAGAGCT
34327	RNY4P10-201_34327	YRNA_RNY4P10-201_GGCTGGTCCGATGGTAGTGGGCTATCAGAACTTG
34332	RNY4P10-201_34332	YRNA_RNY4P10-201_GGTCCGATGGTAGTGGGTTA
34354	RNY4P10-201_34354	YRNA_RNY4P10-201_GGCTGGTCCGATGGTAGTGGGTTATTAGAACTC
34358	RNY4P10-201_34358	YRNA_RNY4P10-201_NCTGGTCCGATGGTAGTGGGTTATCAGAAC
3439	RNY4P10-201_3439	YRNA_RNY4P10-201_AGGCTGGTCCGATGGTAGTGGGTTATCAGAAC
34434	RNY4P10-201_34434	YRNA_RNY4P10-201_GGCTGGTCCGATGGTAGTGGATTATCAGGACT
34442	RNY4P10-201_34442	YRNA_RNY4P10-201_GGCTGGTCCGATGGTAGTGGGGTTATCAGAACTT
34455	RNY4P10-201_34455	YRNA_RNY4P10-201_GGCTGGTCCGATGGTAGTGGATTATCAGAACTT
3448	RNY4P10-201_3448	YRNA_RNY4P10-201_GGCTGGTCCGATGGTAATGGGTT
34486	RNY4P10-201_34486	YRNA_RNY4P10-201_GGCTGGTCCGATAGTAGTGGGTTATCAGAGCT
3449	RNY4P10-201_3449	YRNA_RNY4P10-201_GGCTGGTCCGATGGTAGTGGGCTATCAGAAT
34527	RNY4P10-201_34527	YRNA_RNY4P10-201_GGCTGGTCCGATGGTAGAGGGTTATCAGAAA
34537	RNY4P10-201_34537	YRNA_RNY4P10-201_GGCTGGTCCGATGGTAGTGGGTTATAAGAACG
3461	RNY4P10-201_3461	YRNA_RNY4P10-201_GGCTGGTCCGATGGTAGTGGGTTATCAAGAA
34610	RNY4P10-201_34610	YRNA_RNY4P10-201_GGCTGGTCCGATGATAGTGGGTTATCAGAACT
34640	RNY4P10-201_34640	YRNA_RNY4P10-201_GGCTGGTCCGATGGTGGTGGGTTATCAGAACTTAA
3465	RNY4P10-201_3465	YRNA_RNY4P10-201_NGCTGGTCCGATGGTAGTGGGTTATCAGAACTTA
34672	RNY4P10-201_34672	YRNA_RNY4P10-201_GGCTGGTCCGATGGTAGTGGGATATCAGAGC
3468	RNY4P10-201_3468	YRNA_RNY4P10-201_GCTGGTCCGATGGTAGTGGATTATCAGA
347	RNY4P10-201_347	YRNA_RNY4P10-201_GGCTGGTCCGATGGTAGTGGGTTATAAGAACAT
34712	RNY4P10-201_34712	YRNA_RNY4P10-201_GCTGGTCCGATGGTAGTGGGT
34759	RNY4P10-201_34759	YRNA_RNY4P10-201_GCTGGTCCGATGGTAGTGGGTTATCAGCACTT
3476	RNY4P10-201_3476	YRNA_RNY4P10-201_GGCTGGTCCGATGGTACTGGGTTATCAGA
34762	RNY4P10-201_34762	YRNA_RNY4P10-201_GCTGGTCCGATGGTAGTGTGTTATCAGAAC
34764	RNY4P10-201_34764	YRNA_RNY4P10-201_GGCTGGTCCGATGGTAGTGGGTCATCAGAACTTTT
3478	RNY4P10-201_3478	YRNA_RNY4P10-201_CTGGTCCGATGGTAGTGGGTTATCAGACCTT
34801	RNY4P10-201_34801	YRNA_RNY4P10-201_GNCTGGTCCGATGGTAGTGGGTTATCAGAAC
34804	RNY4P10-201_34804	YRNA_RNY4P10-201_GCTGGTCCGATGGTAGTGGGTTATCAGCACTTA
34850	RNY4P10-201_34850	YRNA_RNY4P10-201_GCTGGTCCGATGGTAGTCGGTTATCAGAAC
34916	RNY4P10-201_34916	YRNA_RNY4P10-201_GGCTGGTCCGATGGTAGTGGATTATCAGAACTA
3492	RNY4P10-201_3492	YRNA_RNY4P10-201_GGCTGGTCCGATGGTCGTGGGTTATCAG
3494	RNY4P10-201_3494	YRNA_RNY4P10-201_CGATGGTAGTGGGTTATCGGAAC
34954	RNY4P10-201_34954	YRNA_RNY4P10-201_GGCTGGTCCGATGGTATTGGGTTATCAGAACAA
34978	RNY4P10-201_34978	YRNA_RNY4P10-201_GGCTGGTCCGATGGTAGTGGGTTTTCAGAACTT
35024	RNY4P10-201_35024	YRNA_RNY4P10-201_GGCTGGTCTGATGGTAGTGGGTTATCAGAACTTAT
3504	RNY4P10-201_3504	YRNA_RNY4P10-201_CTGGTCCGATGGTAGTGGGTTATCAGAACTG
35055	RNY4P10-201_35055	YRNA_RNY4P10-201_GGCTGGTCCGATGGTAGTGGGTTATCAGTACTT
35066	RNY4P10-201_35066	YRNA_RNY4P10-201_GGCTGGTCCGATGGTAGTGGGTTATGAGAACT
35071	RNY4P10-201_35071	YRNA_RNY4P10-201_GGCTGGTCCGATGGTAGTGGGTTATCGGAACT
35083	RNY4P10-201_35083	YRNA_RNY4P10-201_GGCTGGTCCGATGGTAGTGGGTTATCAGAACACAA
35089	RNY4P10-201_35089	YRNA_RNY4P10-201_GTCCGATGGTAGTGGGTTATCAGAACTTA
35090	RNY4P10-201_35090	YRNA_RNY4P10-201_GGCTGGTCCGATGGTGGTGGGTTATCAGAACG
35101	RNY4P10-201_35101	YRNA_RNY4P10-201_GGCTGGTCCGTTGGTAGTGGGTTATCAGAACTT
35102	RNY4P10-201_35102	YRNA_RNY4P10-201_GGCTGGTCCGATAGTAGTGGGTTATCAGAACC
35131	RNY4P10-201_35131	YRNA_RNY4P10-201_CGATGGTAGTGGGTTATCAGAACT
35146	RNY4P10-201_35146	YRNA_RNY4P10-201_AGGCTGGTCCGATGGTAGTGGGTTATCAGAGC
35149	RNY4P10-201_35149	YRNA_RNY4P10-201_GGCTGGTCCGATGGTAGTGGGCTT
35175	RNY4P10-201_35175	YRNA_RNY4P10-201_GGTCCGATGGTAGTGGGTTATCAGT
35182	RNY4P10-201_35182	YRNA_RNY4P10-201_GGCTGGTCCGATGGTAGTGAGTTATCAGAACTA
35233	RNY4P10-201_35233	YRNA_RNY4P10-201_GGCTGGTCCGATGGCAGTGGGTTATCAGCAC
35235	RNY4P10-201_35235	YRNA_RNY4P10-201_CTGGTCCGATGGTAGTGGGATATCAGAACT
35243	RNY4P10-201_35243	YRNA_RNY4P10-201_GGCTGGTCCGATGGTAGT
35251	RNY4P10-201_35251	YRNA_RNY4P10-201_GGCTGGTCCGATGGTAGTGGGCTATCAGCAC
35262	RNY4P10-201_35262	YRNA_RNY4P10-201_GGCTGGTCCGATGGTAGTGGGTTAGCAGAAC
35285	RNY4P10-201_35285	YRNA_RNY4P10-201_GGGCTGGTCCGCTGGTAGTGGGTTATCAGAACTT
35295	RNY4P10-201_35295	YRNA_RNY4P10-201_GGCTGGTCCGATGGTAGTGGGCTATCAGAACTTAA
35315	RNY4P10-201_35315	YRNA_RNY4P10-201_GGCTGGTCCGATGGTAGTGGGTTATCAGCA
35364	RNY4P10-201_35364	YRNA_RNY4P10-201_GGCTGGTCCGATGGTAGTGGGTTATAAGTAC
35376	RNY4P10-201_35376	YRNA_RNY4P10-201_GGCTGGTCGGATGGTAGTGGGTTATCAGAACTT
35389	RNY4P10-201_35389	YRNA_RNY4P10-201_TNCTGGTCCGATGGTAGTGGGTTATCAGAACT
3540	RNY4P10-201_3540	YRNA_RNY4P10-201_GGCTGGTCCGATGGTAGTGGGTTAACAGAAC
35448	RNY4P10-201_35448	YRNA_RNY4P10-201_GGCTGGTCCGATGGTAGTGGGGTATCAGAACTTTT
35450	RNY4P10-201_35450	YRNA_RNY4P10-201_GGCTGGTCCGATGGTAGTGGATTATCAGGAC
35513	RNY4P10-201_35513	YRNA_RNY4P10-201_GGCTGGTCCGATGGTAGTGGGTTATCAGTACA
35526	RNY4P10-201_35526	YRNA_RNY4P10-201_GGCTGGTCCGATGGTAGTGGGTTATCAGATT
35553	RNY4P10-201_35553	YRNA_RNY4P10-201_GGCTGGTCCGGTGGTAGTGGGTTATCAGAACT
35559	RNY4P10-201_35559	YRNA_RNY4P10-201_GCTGGTCCGATGGTAGTGGGTTATGAGAAC
35571	RNY4P10-201_35571	YRNA_RNY4P10-201_GGCTGGTCCGATGGTAGTGGGTTAGCAGAACTA
35597	RNY4P10-201_35597	YRNA_RNY4P10-201_GGCTGGTCCGATGGTAGTGGGTTATCACAA
35644	RNY4P10-201_35644	YRNA_RNY4P10-201_GGCTGTTCCGATGGTAGTGGGTTATCAGAACTTA
35703	RNY4P10-201_35703	YRNA_RNY4P10-201_GGCTGGTCCGATGGTAGTGAGT
35774	RNY4P10-201_35774	YRNA_RNY4P10-201_GGCTGGTCCGATGGTAGTGGGGTATCAGAACT
35819	RNY4P10-201_35819	YRNA_RNY4P10-201_CCGATGGTAGTGGGTTCTCAGAACTT
35846	RNY4P10-201_35846	YRNA_RNY4P10-201_GCTGGTCCGATGGTAGTGGGTTATCCGAACTT
35850	RNY4P10-201_35850	YRNA_RNY4P10-201_TGCTGGTCCGAAGGTAGTGGGTTATCAGAACT
35857	RNY4P10-201_35857	YRNA_RNY4P10-201_GGCTGGTCCGATGGTAGTGGATTATCAGAACG
35881	RNY4P10-201_35881	YRNA_RNY4P10-201_GGCTGGTCCGATGGTAGTGGGTTATCAGAACACA
35886	RNY4P10-201_35886	YRNA_RNY4P10-201_GGCTGGTCCGATGGAAGTGGGTTATCAGAAC
35902	RNY4P10-201_35902	YRNA_RNY4P10-201_TCCGGTGGTAGTGGGTTATCAGAACTT
35999	RNY4P10-201_35999	YRNA_RNY4P10-201_GGCTGGTCCGATGGTAGTGGGTATCAGAACTTATT
36119	RNY4P10-201_36119	YRNA_RNY4P10-201_GGCTGGTCCGATGGTAGTGGGTTATCTGAACT
36126	RNY4P10-201_36126	YRNA_RNY4P10-201_GGCTGGTCCGATGGTAGTTGGT
36154	RNY4P10-201_36154	YRNA_RNY4P10-201_CCCCCCACTGCTATATTTGACTGG
36216	RNY4P10-201_36216	YRNA_RNY4P10-201_GGCTGGTCCGATGGTAGTGGGTTATCAGAGC
36236	RNY4P10-201_36236	YRNA_RNY4P10-201_GCTGGTCCGATGGTAGTGGGTTAACAGAAC
36241	RNY4P10-201_36241	YRNA_RNY4P10-201_GGTCCGATGGTAGAGGGTTATCAGAACT
36331	RNY4P10-201_36331	YRNA_RNY4P10-201_GGCTGGTCCGATGGTGGTGGGTTT
36393	RNY4P10-201_36393	YRNA_RNY4P10-201_GGCTGGTCCGATGGTAGGGGTTATCAGAAC
36422	RNY4P10-201_36422	YRNA_RNY4P10-201_GGCTGGTCCGATGGTGGTGGGTTATCAGACC
36468	RNY4P10-201_36468	YRNA_RNY4P10-201_GGCTGGTCCGATGGTAGTGGGTTATCAGAGCTTT
36489	RNY4P10-201_36489	YRNA_RNY4P10-201_GGCTGGTCCGATGGTAGTTGGTTATCAGA
36516	RNY4P10-201_36516	YRNA_RNY4P10-201_AGGCTGGTCCGATGGTAGTGGGTTATCAGAGCT
36535	RNY4P10-201_36535	YRNA_RNY4P10-201_GGCTGGTCCGATGGTTGTGGGTTATCAGAACT
36563	RNY4P10-201_36563	YRNA_RNY4P10-201_GGCCGGTCCGATGATAGTGGGTTATCAGAACT
36580	RNY4P10-201_36580	YRNA_RNY4P10-201_GGCTGGTCCGATGGTAGTGGTTTATCAGAACTT
36650	RNY4P10-201_36650	YRNA_RNY4P10-201_GCTGGTCCGATGGTAGTGGGTAATCAGAACT
36695	RNY4P10-201_36695	YRNA_RNY4P10-201_CCCCCACTGCTATATTTGACTGGCT
36700	RNY4P10-201_36700	YRNA_RNY4P10-201_GCTGGTCCGATGGTAGTGGGTTATAAGAACTT
3672	RNY4P10-201_3672	YRNA_RNY4P10-201_GCTGGTCCGATGGTAGTGGGTTATCAGTACT
36721	RNY4P10-201_36721	YRNA_RNY4P10-201_GGCTGGTCCGATGGTAGTGGGCTATCAGAACTTA
36739	RNY4P10-201_36739	YRNA_RNY4P10-201_TGGCTGGTCCGATGGTGGTGGGTTATCAGAACTT
36767	RNY4P10-201_36767	YRNA_RNY4P10-201_GGCTGGTNCGATGGTAGTGGGTTATCAGAAC
36775	RNY4P10-201_36775	YRNA_RNY4P10-201_GGCTGGTCCGATGGTAGTGGGTTATCAAAGCT
36790	RNY4P10-201_36790	YRNA_RNY4P10-201_GGCTGGTCCGATGGAAGTGGGTTATCAGAACT
36806	RNY4P10-201_36806	YRNA_RNY4P10-201_GGCTGGTCTGATGGTAGTGGGTTATCAGAACTTT
3682	RNY4P10-201_3682	YRNA_RNY4P10-201_GCTGGTCCGATGGTAGTGGGCTATCAGAACTTA
36832	RNY4P10-201_36832	YRNA_RNY4P10-201_GGCTGGTCCGATGGTAGTGGGTTATTAGAACTTAT
36843	RNY4P10-201_36843	YRNA_RNY4P10-201_GGCTGGTCCGATGGTAGTGGGTTATTAAC
36903	RNY4P10-201_36903	YRNA_RNY4P10-201_GGCTGGTCCGATGGTAGTGTGTTATCAGAACT
3695	RNY4P10-201_3695	YRNA_RNY4P10-201_GCTGGTCCGATGGTAGTGGGTTTTCAGAACTT
37025	RNY4P10-201_37025	YRNA_RNY4P10-201_GGCTGGTCCGGTGGTAGTGGGTTATCAGAAC
3709	RNY4P10-201_3709	YRNA_RNY4P10-201_GGCTGGTCCGATGGTAGTGAGTTATCAGAACA
37096	RNY4P10-201_37096	YRNA_RNY4P10-201_GGCTGGTCCGATGGTAGTGGGTTATCAGAAGTTA
371	RNY4P10-201_371	YRNA_RNY4P10-201_GGCTGGTCCGATGGTAGTGGGTTATAAGAAC
37103	RNY4P10-201_37103	YRNA_RNY4P10-201_GGCTGGTCCGATGGTAGTGGGTCATCAGAACTTA
3711	RNY4P10-201_3711	YRNA_RNY4P10-201_GGCTGGTCCGATGGTAGTGGGTTAACAGAACTTAA
37198	RNY4P10-201_37198	YRNA_RNY4P10-201_GGGCTGGTCCGATGGAAGTGGGTTATCAGAACT
372	RNY4P10-201_372	YRNA_RNY4P10-201_GGCTGGTCCGATGGTAGTGGGTTATAAGAACAAA
37208	RNY4P10-201_37208	YRNA_RNY4P10-201_GGCTGGTCCGATGGTAGTGGGTTCTCAGCACT
37233	RNY4P10-201_37233	YRNA_RNY4P10-201_CTGGTCCGATGGTAGAGGGTTATCAGAACT
37286	RNY4P10-201_37286	YRNA_RNY4P10-201_GGCTGGTCCGATGGTAGTGGGTTATCAGGGCTT
37332	RNY4P10-201_37332	YRNA_RNY4P10-201_GGCTGGTCCGATGGTACTGGGTTATCAGAACG
37335	RNY4P10-201_37335	YRNA_RNY4P10-201_TGGCTGGTCCGCTGGTAGTGGGTTATCAGAACTT
37345	RNY4P10-201_37345	YRNA_RNY4P10-201_GGCTGGTCCGATGGTAGGGGGTTATCAGAACTTA
3736	RNY4P10-201_3736	YRNA_RNY4P10-201_GGCTGGTCCGATGGTCGTGGGTTATCAGAAA
37385	RNY4P10-201_37385	YRNA_RNY4P10-201_CCCCCCACTGCTATATTTGACTGGCTA
37409	RNY4P10-201_37409	YRNA_RNY4P10-201_GGCTGGTCCGATGGTAGTGGGTTATCCGAAGT
37496	RNY4P10-201_37496	YRNA_RNY4P10-201_GGCTGGTCCGATGGCAGTGGGTTATCAGAAT
37536	RNY4P10-201_37536	YRNA_RNY4P10-201_GGCTGGTCCGATGGTAGTGGGTTATCAGAGCTTC
37573	RNY4P10-201_37573	YRNA_RNY4P10-201_GGCTGGTCCGATGGCAGTGGGTTAT
37708	RNY4P10-201_37708	YRNA_RNY4P10-201_GCTGGTCCGATGGTAGTGGGTTATCGGAACTT
37722	RNY4P10-201_37722	YRNA_RNY4P10-201_GGCTGGTCCGATGGTCGTGGGTTATCAGAAC
37728	RNY4P10-201_37728	YRNA_RNY4P10-201_GGTCCGATGGTACTGGGTTATCAG
37750	RNY4P10-201_37750	YRNA_RNY4P10-201_GGCTGGTCCGATGGTAGTGGGTTATCAGAGTT
37802	RNY4P10-201_37802	YRNA_RNY4P10-201_GGCTGGTCCGATGGTAGTGAGTTATCAGAAA
37808	RNY4P10-201_37808	YRNA_RNY4P10-201_GGCTGGTCCGATGGTTGTGGGTTATCAGAACTTA
37847	RNY4P10-201_37847	YRNA_RNY4P10-201_GGCGGGTCCGATGGTAGTGGGTTATCAGAACTTA
37851	RNY4P10-201_37851	YRNA_RNY4P10-201_TCCGATGGTAGTGGGTTCTCAGAAC
37858	RNY4P10-201_37858	YRNA_RNY4P10-201_CGATGGTAGTGGGTTATCAGAACTTATTT
37860	RNY4P10-201_37860	YRNA_RNY4P10-201_GTCTGGTCCGGTGGTAGTGGGTTATCAGAACT
3787	RNY4P10-201_3787	YRNA_RNY4P10-201_GGCTGGTCCGATGGTAGTGAGTTATCAGAACTG
37874	RNY4P10-201_37874	YRNA_RNY4P10-201_GGGCTGGTCCGATGGTAGTGGGTTATCAGAACTTA
37876	RNY4P10-201_37876	YRNA_RNY4P10-201_GGCTGGTCCGATGGTAGTGGGTTATCAGAGCTTAT
3793	RNY4P10-201_3793	YRNA_RNY4P10-201_GCTGGTCCGATGGTAGTGGGCTATCAGA
3796	RNY4P10-201_3796	YRNA_RNY4P10-201_GGCTGGTCCGATGGTAGTGGGAT
37960	RNY4P10-201_37960	YRNA_RNY4P10-201_GGCTGGTCCGATGGTAGTGGGTTATAGAA
38009	RNY4P10-201_38009	YRNA_RNY4P10-201_GCTGGTCCGATGGTAGTGGGCTATCAGAACA
38062	RNY4P10-201_38062	YRNA_RNY4P10-201_GGCTGGTCCGATGTTAGTGGGTTATCAGAACG
38067	RNY4P10-201_38067	YRNA_RNY4P10-201_CTGGTCCGATGGTAGTGGGGTATCAGAACT
38099	RNY4P10-201_38099	YRNA_RNY4P10-201_GGCTGGTCCGATGGCAGTGGGTTATCAGAGCT
381	RNY4P10-201_381	YRNA_RNY4P10-201_GGCTGGTCCGATGGTAGTGGGTCATCAGATCT
38144	RNY4P10-201_38144	YRNA_RNY4P10-201_GGCTGGTCCGATGGTAGAGGGTTATCAGAAC
38175	RNY4P10-201_38175	YRNA_RNY4P10-201_GAGGCTGGTCCGATGGTAGTGGGTTATCAGAAC
3821	RNY4P10-201_3821	YRNA_RNY4P10-201_GGTCCGATGGTAGTGGGTTATAA
38216	RNY4P10-201_38216	YRNA_RNY4P10-201_GGCTGGTCCGATGGTAGTGGGTTATCTGAACG
38222	RNY4P10-201_38222	YRNA_RNY4P10-201_GGCTGGTCCGATGGTAGTGGGTTATCAGAACTGC
38252	RNY4P10-201_38252	YRNA_RNY4P10-201_GGCTGGTCCGATGGTAGTGGGTGATCAGAACT
3829	RNY4P10-201_3829	YRNA_RNY4P10-201_GGCCGGTCCGGTGGTAGTGGGTTATCAGAACT
38297	RNY4P10-201_38297	YRNA_RNY4P10-201_GGTCCGATGGTAGTGGGTCATCAG
38387	RNY4P10-201_38387	YRNA_RNY4P10-201_GGCTGGTCCGATAGTAGTGGGTT
3839	RNY4P10-201_3839	YRNA_RNY4P10-201_GGCTGGTCCGATGGTAGTGGGTCATCAGAACAAA
3840	RNY4P10-201_3840	YRNA_RNY4P10-201_TGGCTGGTCCGATGGTCGTGGGTTATCAGAACTT
38407	RNY4P10-201_38407	YRNA_RNY4P10-201_CTGGTCCGATGGTAGTGGGTTATCCGAACTT
38412	RNY4P10-201_38412	YRNA_RNY4P10-201_GGCTGGTCCGATGGTAGTGCGTTATCAGCACT
38416	RNY4P10-201_38416	YRNA_RNY4P10-201_GCTGGTCGGATGGTAGTGGGTTATCAGAACT
38446	RNY4P10-201_38446	YRNA_RNY4P10-201_CGGCTGGTCCGATGGCAGTGGGTTATCAGAAC
38464	RNY4P10-201_38464	YRNA_RNY4P10-201_GGCTGGTCCGATGGAAGTGGGTTATCAGAAA
38470	RNY4P10-201_38470	YRNA_RNY4P10-201_GGCTGGTCCGATGGTAGTGGGTTATCAGATAT
38481	RNY4P10-201_38481	YRNA_RNY4P10-201_GGCTGGTCCGATGGTAGTGGGTTAACAGAACTTA
3849	RNY4P10-201_3849	YRNA_RNY4P10-201_GGCTGGTCCGATGGTAGTGGGTCATCAGAAA
38519	RNY4P10-201_38519	YRNA_RNY4P10-201_GGCTGGTCCGATGGTAGTGGGTTATCAGAACTAAG
3852	RNY4P10-201_3852	YRNA_RNY4P10-201_GGCTGGTCCGATGGTAGTGGGTTATCAGAACTAAC
38530	RNY4P10-201_38530	YRNA_RNY4P10-201_GGCTGGTCCGATGGTAGTGGGTTATCAGATC
38535	RNY4P10-201_38535	YRNA_RNY4P10-201_GGCTGGTCAGATGGTAGTGGGTTATCAGAACG
3860	RNY4P10-201_3860	YRNA_RNY4P10-201_GGCTGGTCCGATGGTAGTGGGTTATCAGTA
38604	RNY4P10-201_38604	YRNA_RNY4P10-201_GGCTGGTCCGATGGTAGTGGGTTATCAGAAGC
38607	RNY4P10-201_38607	YRNA_RNY4P10-201_GCTGGTCCGATGGTAGTGGGTTATCTGAAC
38625	RNY4P10-201_38625	YRNA_RNY4P10-201_GGCTGGTCCGATGGTAGTGGGTTATCAGACCAAA
3863	RNY4P10-201_3863	YRNA_RNY4P10-201_GGCTGGTCCGGTGGTAGTGGGTTATCAGAA
38633	RNY4P10-201_38633	YRNA_RNY4P10-201_GGCTGGTCCGATGGTAGTGGGCTATCAGGACT
38636	RNY4P10-201_38636	YRNA_RNY4P10-201_GGCTGGTCCGATGGTAGTGGGTTATCTGAACAA
38655	RNY4P10-201_38655	YRNA_RNY4P10-201_GGCTGGTCCGATGGTAGTGGGTG
38711	RNY4P10-201_38711	YRNA_RNY4P10-201_CTGGTCCGATGGTAGTGGGTTATCAGCAC
38754	RNY4P10-201_38754	YRNA_RNY4P10-201_GGCTGGTCCGATGGTAGTGGNNTATCAGAAC
38761	RNY4P10-201_38761	YRNA_RNY4P10-201_GGCTGGTCCGATGGAAGTGGGTTATCAGAACTA
38766	RNY4P10-201_38766	YRNA_RNY4P10-201_GTCCGATGGTAGTGGGCTATCAGAACT
38792	RNY4P10-201_38792	YRNA_RNY4P10-201_GATGGTAGTGGGTTATCAGAACT
38812	RNY4P10-201_38812	YRNA_RNY4P10-201_GGCTGGTCCGATGGTAGTGGGTTCTCAGACC
38814	RNY4P10-201_38814	YRNA_RNY4P10-201_GGCTGGTCCGATGGTAGTGGGTTATCAGACCG
38840	RNY4P10-201_38840	YRNA_RNY4P10-201_GGCTGGTCCGATGGTAGTGGGATATCAGACCT
38845	RNY4P10-201_38845	YRNA_RNY4P10-201_AGGCTGGTCCGATGGTAGTGGGTTATCAGAACG
3888	RNY4P10-201_3888	YRNA_RNY4P10-201_GGCTGGTCCGATGGTAGAGGGTTATCAGAACTG
38923	RNY4P10-201_38923	YRNA_RNY4P10-201_GGCTGGTCCGATGGCAGTGGGTTATCAGAACT
38928	RNY4P10-201_38928	YRNA_RNY4P10-201_GGCTGGTCCGATGGTAGTGGGTCATCAGAACTTG
38948	RNY4P10-201_38948	YRNA_RNY4P10-201_GNCTGGTCCGATGGTAGTGGGTTATCAGAACA
38950	RNY4P10-201_38950	YRNA_RNY4P10-201_GGCTGGTCCGATGGTAGTGCGTTATCAGGACT
38963	RNY4P10-201_38963	YRNA_RNY4P10-201_ACTGGTCCGATGGTAGTGGGTTATCAGAA
38977	RNY4P10-201_38977	YRNA_RNY4P10-201_GGCTGGTCCGGTGGTAGTGGGTTATCAGA
3902	RNY4P10-201_3902	YRNA_RNY4P10-201_CCCCCCACTGCTACATTTGACTGGCTAAA
39051	RNY4P10-201_39051	YRNA_RNY4P10-201_GGCTGGTGCGATGGTAGTGGGTTATCAGAACTT
39081	RNY4P10-201_39081	YRNA_RNY4P10-201_GGCTGGTCCGATGGTAGTGGGTTATCAGAACTCTT
39135	RNY4P10-201_39135	YRNA_RNY4P10-201_GGCTGGTCCGATGGTAGTGGGTCATCAGAATT
39141	RNY4P10-201_39141	YRNA_RNY4P10-201_GGCTGGTCCGATGGTAGTGGGTTATTAGAGCT
39151	RNY4P10-201_39151	YRNA_RNY4P10-201_GGCTGGTCCGATGGTAGTGGGTTATCCGAGCT
39170	RNY4P10-201_39170	YRNA_RNY4P10-201_GGCTGGTCCGATGGAAGTGGGTTATCAGAACTTA
39280	RNY4P10-201_39280	YRNA_RNY4P10-201_GGCTGGTCCGATGGTAGTGGGCTATCAG
39310	RNY4P10-201_39310	YRNA_RNY4P10-201_GGCTGGTCCGATGGTAGTGGTTTATCAGAAC
39313	RNY4P10-201_39313	YRNA_RNY4P10-201_GGCTGGTCCGATGGCAGTG
39326	RNY4P10-201_39326	YRNA_RNY4P10-201_GGCTGGTCCGATGGTAGTGGGTTATAAGAACTTT
3934	RNY4P10-201_3934	YRNA_RNY4P10-201_GGCTGGTCCGATGGTAGTGGTTATCAGAACT
39369	RNY4P10-201_39369	YRNA_RNY4P10-201_GGCTGGTCCGATGATAGTGGGTTATCAGAACTTAT
39402	RNY4P10-201_39402	YRNA_RNY4P10-201_GGCTGGTCCGATGGTAGTGGGATATCAGAACA
39425	RNY4P10-201_39425	YRNA_RNY4P10-201_GGCTGGTCCGATGGTAGTGGGTTATCAGAACTTA
39431	RNY4P10-201_39431	YRNA_RNY4P10-201_GCTGGTCCGATGGTAATGGGTTATCAGAAC
39441	RNY4P10-201_39441	YRNA_RNY4P10-201_GGCTGGTCCGATGGTAGTGGGTTATCAGCACTTAT
3946	RNY4P10-201_3946	YRNA_RNY4P10-201_CTGGTCCGATGGTAGTGGGCTATCAGAAC
39482	RNY4P10-201_39482	YRNA_RNY4P10-201_GGCTGGTCCGATGGTAGTGAGTTATCAGAACTTT
39508	RNY4P10-201_39508	YRNA_RNY4P10-201_GGCTGGTCCGATGGTAGTGGGTTATCGGAGCA
39540	RNY4P10-201_39540	YRNA_RNY4P10-201_GGCTGGTCCGATGGGAGTGGGTTATCAGAACTTAT
39566	RNY4P10-201_39566	YRNA_RNY4P10-201_GGCTGGTCCGATGGTAGTGGGTTATCAGCCCTT
39574	RNY4P10-201_39574	YRNA_RNY4P10-201_GGCTGGTCCGATGGTAGTGGGTGATCAGAACTT
39583	RNY4P10-201_39583	YRNA_RNY4P10-201_GGCTGGTCCGATGGTAGTGGGTTATCGGAATT
39588	RNY4P10-201_39588	YRNA_RNY4P10-201_GGCTGGTCCGATGGTAGTGCGT
3959	RNY4P10-201_3959	YRNA_RNY4P10-201_GGCTGGTCCGACGGTAGTGGGTTATCAGAACG
39634	RNY4P10-201_39634	YRNA_RNY4P10-201_GGCTGGTCCGATGGTCGTGGGTTATCAGAACT
3964	RNY4P10-201_3964	YRNA_RNY4P10-201_GGCTGGTCCGATGGTAGTGGGCTATCAGACCT
39645	RNY4P10-201_39645	YRNA_RNY4P10-201_GGCTGGTCCGATGGTAGTGGGTTATCAGAACGTAT
39648	RNY4P10-201_39648	YRNA_RNY4P10-201_GGCTGGTCCGATGGTAGTGGGTTAACAGAACG
39660	RNY4P10-201_39660	YRNA_RNY4P10-201_TGGTCCGATGGTGGTGGGTTATCAGAACT
39667	RNY4P10-201_39667	YRNA_RNY4P10-201_CTCCCACTGCTAAATTTGACTGGCTA
39676	RNY4P10-201_39676	YRNA_RNY4P10-201_GGCTGGTCCGATGGTAGTGGGTTATCAGCT
39683	RNY4P10-201_39683	YRNA_RNY4P10-201_GGCTGGTCCGATGGTAGTGGGTTATCACAACTA
39689	RNY4P10-201_39689	YRNA_RNY4P10-201_GGCTGGTCCGATGGTAGTGGGTTATAAGAACTTC
39710	RNY4P10-201_39710	YRNA_RNY4P10-201_GGCTGGTCCGATGGTAGTGGGTTATCAGANC
39718	RNY4P10-201_39718	YRNA_RNY4P10-201_CGGCTGGTCCGGTGGTAGTGGGTTATCAGAACT
39721	RNY4P10-201_39721	YRNA_RNY4P10-201_TGGCTGGTCTGATGGTAGTGGGTTATCAGAACT
39765	RNY4P10-201_39765	YRNA_RNY4P10-201_GCTGGTCCGATGGTAGTGGGTTATCAGCA
39788	RNY4P10-201_39788	YRNA_RNY4P10-201_TCCGATGGTAGTGGGTCATCAGAACT
39849	RNY4P10-201_39849	YRNA_RNY4P10-201_TGGCTGGTCCGATGGCAGTGGGTTATCAGAACTT
3987	RNY4P10-201_3987	YRNA_RNY4P10-201_GGCTGGTCCGATGGTAGTGGGTTATGAGAACAA
39884	RNY4P10-201_39884	YRNA_RNY4P10-201_TACTGGTCCGATGGTAGTGGGTTATCAGAACT
39897	RNY4P10-201_39897	YRNA_RNY4P10-201_GGCTGGTCCGATGGTAGTGGGCTATC
39945	RNY4P10-201_39945	YRNA_RNY4P10-201_GGCTGGTCCGATGGTAGTGGGTTATTAGAACTTTT
39951	RNY4P10-201_39951	YRNA_RNY4P10-201_GGCTGGTCCGATAGTAGTGGGTTA
39968	RNY4P10-201_39968	YRNA_RNY4P10-201_GCTGGTCCGATGGTAGTGGGTCATCAGAACT
40007	RNY4P10-201_40007	YRNA_RNY4P10-201_CTGGTCCGATGGTAGTGGGTTATAAGAAC
40009	RNY4P10-201_40009	YRNA_RNY4P10-201_GGCTGGTCCGATGGTAGTGGGTTA
40039	RNY4P10-201_40039	YRNA_RNY4P10-201_GGTCCGATGGTAGTGGGTTATCG
40067	RNY4P10-201_40067	YRNA_RNY4P10-201_GGCCGGTCCGATGGTGGTGGGTTATCAGAACT
40069	RNY4P10-201_40069	YRNA_RNY4P10-201_GGCTGGTCCGATGCTAGTGGGTTATCAGAACG
40082	RNY4P10-201_40082	YRNA_RNY4P10-201_GGCTGGTCCGATGGCAGTGGGTTATCAGAACTTTT
40155	RNY4P10-201_40155	YRNA_RNY4P10-201_NGCTGGTCCGATGGTAGTGGGTTATCAGAAC
4016	RNY4P10-201_4016	YRNA_RNY4P10-201_GGCTGGTCCGATGGTAGTGGGTTATTAGAACTTT
40164	RNY4P10-201_40164	YRNA_RNY4P10-201_GGCTGGTCCGATGGTCGTGGGTTATCAGA
40201	RNY4P10-201_40201	YRNA_RNY4P10-201_GCTGGTCCGATGGTTGTGGGTTATCAGAACT
40222	RNY4P10-201_40222	YRNA_RNY4P10-201_AGGCTGGTCCGATGGTAGTGGGTTATCAGAACC
40228	RNY4P10-201_40228	YRNA_RNY4P10-201_GGCTGGTCCGATGGTAGTGGGTAATCAGAACTTA
4026	RNY4P10-201_4026	YRNA_RNY4P10-201_GGCTGGTCCGATGGTAGTGGATTATCAGAACC
40291	RNY4P10-201_40291	YRNA_RNY4P10-201_GGCTGGTCCGATGGTAGTGGGTCATCAGAACT
40292	RNY4P10-201_40292	YRNA_RNY4P10-201_GCTGGTCCGATGGTAGTGCGTTATCAGAACT
40305	RNY4P10-201_40305	YRNA_RNY4P10-201_GGCTGGTCCGATGGTAGTGGGCTA
40327	RNY4P10-201_40327	YRNA_RNY4P10-201_GCTGGTCCGATGGTAGTGGGTTATCCGAAC
40331	RNY4P10-201_40331	YRNA_RNY4P10-201_GGCCGGTCCGATGGTGGTGGGTTATCAGAACTT
4035	RNY4P10-201_4035	YRNA_RNY4P10-201_TGGTCCGATGGTAGTGGGTCATCAGAAC
40373	RNY4P10-201_40373	YRNA_RNY4P10-201_GGCTGGTCCGATGGTAGAGGGTT
40394	RNY4P10-201_40394	YRNA_RNY4P10-201_GGCTGGTCCGATGGTAGTGGGTTATCC
40422	RNY4P10-201_40422	YRNA_RNY4P10-201_GGCTGGTCCGATGGTAGTGGGTATCAGAACTT
40427	RNY4P10-201_40427	YRNA_RNY4P10-201_GGCTGGTCCGAGGGTAGTGGGTTATCAGAACG
40495	RNY4P10-201_40495	YRNA_RNY4P10-201_GCTGGTCCGATGGTAGTGG
40555	RNY4P10-201_40555	YRNA_RNY4P10-201_GGCTGGTCCGATGGTACTGGGTTATCAGAACT
40586	RNY4P10-201_40586	YRNA_RNY4P10-201_GCTGGTCCGATGATAGTGGGTTATCAGAACT
40597	RNY4P10-201_40597	YRNA_RNY4P10-201_AGCTGGTCCGATGGCAGTGGGTTATCAGAACTT
4062	RNY4P10-201_4062	YRNA_RNY4P10-201_GGCCGGTCCGATGGCAGTGGGTTATCAGAACTT
40623	RNY4P10-201_40623	YRNA_RNY4P10-201_GGCTGGTCCGATGGTAGTGGGATAT
40676	RNY4P10-201_40676	YRNA_RNY4P10-201_GGCTGGTCCGATGGTAAGTGGGTTATCAGAACT
40693	RNY4P10-201_40693	YRNA_RNY4P10-201_GGCTGGTCCGATGGTACTGGGTTATCAGAA
40704	RNY4P10-201_40704	YRNA_RNY4P10-201_GCTGGTCCGATGGTAGTGGGTTATCGGA
40716	RNY4P10-201_40716	YRNA_RNY4P10-201_TGCTGGTCCGATGGCAGTGGGTTATCAGAAC
40758	RNY4P10-201_40758	YRNA_RNY4P10-201_GGCTGGTCCGATGGTAGTGGGTTCTCA
40759	RNY4P10-201_40759	YRNA_RNY4P10-201_GGCTGGTCCGATGGCAGTGGGTTATCAGAACAA
40785	RNY4P10-201_40785	YRNA_RNY4P10-201_AGGCCGGTCCGATGGTAGTGGGTTATCAGAACTT
40814	RNY4P10-201_40814	YRNA_RNY4P10-201_GGCTGGTCCGATGGTAGTGGGTTATAAGAACT
40831	RNY4P10-201_40831	YRNA_RNY4P10-201_GGCTGGTCCGATGGTAGTGGGTTATCACTAAA
40851	RNY4P10-201_40851	YRNA_RNY4P10-201_GCTGGTCCGATGGTAGTGGGTTATTAGAACA
40917	RNY4P10-201_40917	YRNA_RNY4P10-201_CGATGGTAGTGGGTTATAAGAACT
41011	RNY4P10-201_41011	YRNA_RNY4P10-201_GGCTGGTCCGATGGTAGTGTGTT
41028	RNY4P10-201_41028	YRNA_RNY4P10-201_GGCTGGTCCGATGGTAGTGGGTTATCCGAACG
41032	RNY4P10-201_41032	YRNA_RNY4P10-201_CTGGTCCGATGGTAGTGGGTTATCAGAACTTATTA
41077	RNY4P10-201_41077	YRNA_RNY4P10-201_GGCTGGTCCGATGGTAGTGGGTCATCAGAACTTAA
41096	RNY4P10-201_41096	YRNA_RNY4P10-201_GGTCCGATGGTAGTGGGTTATTAG
41128	RNY4P10-201_41128	YRNA_RNY4P10-201_GGCTGGTCCGATGGTAGTGGNNTATCAGAACTT
41147	RNY4P10-201_41147	YRNA_RNY4P10-201_GGCTGGACCGATGGTAGTGGGTTATCAGAACTTA
41158	RNY4P10-201_41158	YRNA_RNY4P10-201_GGCTGGTCCGATTGTAGTGGGTTATCAGAACG
41165	RNY4P10-201_41165	YRNA_RNY4P10-201_GGCTGGTACGATGGTAGTGGGTTATCAGAACTTA
41166	RNY4P10-201_41166	YRNA_RNY4P10-201_GGCTGGTCCGATGGTAGTGGGTTATCAGCGCT
41218	RNY4P10-201_41218	YRNA_RNY4P10-201_GGCTGGTCCGATGGTAGTGGGCTATCAGAAA
41228	RNY4P10-201_41228	YRNA_RNY4P10-201_GGCTGGTCCGATGGTAGTTGGTTATCAGAACTTA
41232	RNY4P10-201_41232	YRNA_RNY4P10-201_GGCTGGTCCGATGGTGGTGGGTTATCAGAACTG
41260	RNY4P10-201_41260	YRNA_RNY4P10-201_GGCTGGTCCGATGGTAATGGGTTATCAGGACT
41266	RNY4P10-201_41266	YRNA_RNY4P10-201_GGCTGGTCCGATGGTAGTGGGTTATCA
4130	RNY4P10-201_4130	YRNA_RNY4P10-201_GGCTGGTCCGATGGTAGTGGGATATCAGA
41302	RNY4P10-201_41302	YRNA_RNY4P10-201_GGTCCGATGGTAGTGGGTT
41323	RNY4P10-201_41323	YRNA_RNY4P10-201_GGCTGGTCCGATGGCAGTGGGTTATCAGAACG
41336	RNY4P10-201_41336	YRNA_RNY4P10-201_CGATGGTAGTGGGTTATCCGAAC
41341	RNY4P10-201_41341	YRNA_RNY4P10-201_GGTCCGATGGTAGTGGGATATCAG
41347	RNY4P10-201_41347	YRNA_RNY4P10-201_CGATGGTAGTGGGTTATCAGAACTTATTAAC
41354	RNY4P10-201_41354	YRNA_RNY4P10-201_GCTGGTCCGATGGTAGTGGGTTATCAGCACTTT
41400	RNY4P10-201_41400	YRNA_RNY4P10-201_GGCCGGTCCGAAGGTAGTGGGTTATCAGAACT
41467	RNY4P10-201_41467	YRNA_RNY4P10-201_GGCTGGTCCGTTGGTAGTGGGTTATCAGAACTTAT
41525	RNY4P10-201_41525	YRNA_RNY4P10-201_GGCTGGTCCGATGGTAGTGGGTCATCAGAACG
41559	RNY4P10-201_41559	YRNA_RNY4P10-201_GGCTGGTCCGATGGTATTGGGTTATCAGAACG
41560	RNY4P10-201_41560	YRNA_RNY4P10-201_GGCTGGTCCGATGGTAGTGGGTTATCCGAACTA
416	RNY4P10-201_416	YRNA_RNY4P10-201_GGCTGGTCCGATGGTAGTGGGTTAACAGAAAA
41612	RNY4P10-201_41612	YRNA_RNY4P10-201_GGCTGGTCCGATGGTAGNGGGTTATCAGAAC
41619	RNY4P10-201_41619	YRNA_RNY4P10-201_GGCTGGTCCGATGGTAGTGGGATATCAGAAC
4162	RNY4P10-201_4162	YRNA_RNY4P10-201_GGCTGGTCCGATGGTAGTGGGTTATAAGAACTTA
41657	RNY4P10-201_41657	YRNA_RNY4P10-201_GGCTGGTCCGATGGTAGTGGATTATCAGACCT
41669	RNY4P10-201_41669	YRNA_RNY4P10-201_GGCTGGTCCGATGGTAGTGGGTTATCAGTCC
41690	RNY4P10-201_41690	YRNA_RNY4P10-201_GGCTGGTCCGATGGTAGTGTGTTATCAGA
41698	RNY4P10-201_41698	YRNA_RNY4P10-201_GGCTGGTCCGATGGTAGTGGGGTATCAGAGC
417	RNY4P10-201_417	YRNA_RNY4P10-201_GCTGGTCCGATGGTAGTGGTTTATCAGAAC
41757	RNY4P10-201_41757	YRNA_RNY4P10-201_GGCTGGTCCGATGGTAGTGAGTTATCAGAACTTC
41768	RNY4P10-201_41768	YRNA_RNY4P10-201_GCTGGTCCGATGGTAGTGGATTATCAGAACA
41790	RNY4P10-201_41790	YRNA_RNY4P10-201_CTGGTCCGATGGCAGTGGGTTATCAGAAC
41793	RNY4P10-201_41793	YRNA_RNY4P10-201_GGCTGGTCCGATGGTAGTGAGTTATCAGCACT
4180	RNY4P10-201_4180	YRNA_RNY4P10-201_GCTGGTCCGATGGTAGGGGGTTATCAGCAC
41801	RNY4P10-201_41801	YRNA_RNY4P10-201_GATGGTAGTGGGTTATCAGACCTT
41824	RNY4P10-201_41824	YRNA_RNY4P10-201_GCTGGTCCGATGATAGTGGGTTATCAGAAC
41879	RNY4P10-201_41879	YRNA_RNY4P10-201_GGCTGGTCCGATGGTAGTGGGTTATCGGAACCT
41905	RNY4P10-201_41905	YRNA_RNY4P10-201_GGCTGGTCCGATGGTAGTGAGTTATCAGACC
4191	RNY4P10-201_4191	YRNA_RNY4P10-201_GGCTGGTCCGATGGTGTGGGTTATCAGAAC
41913	RNY4P10-201_41913	YRNA_RNY4P10-201_GGCTGGTCCGATGGCAGTGGGTTATCAGCACT
41944	RNY4P10-201_41944	YRNA_RNY4P10-201_GGCTGGTCCGATGGTAGTGGGATATCAGAACTA
42006	RNY4P10-201_42006	YRNA_RNY4P10-201_GGCTGGTCCGATGGTAGTGGGATATCAG
42030	RNY4P10-201_42030	YRNA_RNY4P10-201_GGCTGGTCCGATGGTAGTGGGTT
42034	RNY4P10-201_42034	YRNA_RNY4P10-201_GGTCCGATGGTAGTGGATTATCAG
42049	RNY4P10-201_42049	YRNA_RNY4P10-201_GGCTGGTCCGATGGTAGTGGGATATCAGCACT
42052	RNY4P10-201_42052	YRNA_RNY4P10-201_GGCTGGTCCGATAGTAGTG
42140	RNY4P10-201_42140	YRNA_RNY4P10-201_GGCTGGTCCGATGGTAGTGGGTTATCT
42149	RNY4P10-201_42149	YRNA_RNY4P10-201_GTCCGATGGTAGTGGGTTATCAGACCTT
42160	RNY4P10-201_42160	YRNA_RNY4P10-201_GGCTGGTCCGATGGTAGTGGGTTATCATAACTT
42163	RNY4P10-201_42163	YRNA_RNY4P10-201_GGCTGGTCCGATGGTAGTGGGTTATCAGCACTTT
42293	RNY4P10-201_42293	YRNA_RNY4P10-201_GGCTGGTCCGATGGTAGTGGGTTATCAGNACA
42295	RNY4P10-201_42295	YRNA_RNY4P10-201_GGCTGGTCCGATGGTAGTGGGTTATCAGAANTTA
42299	RNY4P10-201_42299	YRNA_RNY4P10-201_GGCTGGTCCGATGGTAGTGGGTTCTCAGAA
4231	RNY4P10-201_4231	YRNA_RNY4P10-201_GGCTGGTCCGATGGTAGTGGGTTATCAGAGCAT
42335	RNY4P10-201_42335	YRNA_RNY4P10-201_GGCTGGTCCGATGGTGGTGG
42363	RNY4P10-201_42363	YRNA_RNY4P10-201_GCTGGTCCGATGGTAGTGGGATATCAGAAC
4237	RNY4P10-201_4237	YRNA_RNY4P10-201_GGCTGGTCCGATGGTAGTGTGTTATCAGAACAAA
42494	RNY4P10-201_42494	YRNA_RNY4P10-201_GGCTGGTCCGATGGTAGTGGGCTATCAGAATTT
42521	RNY4P10-201_42521	YRNA_RNY4P10-201_GGCTGGTCCGATGTAGTGGGTTATCAGAACTTA
4255	RNY4P10-201_4255	YRNA_RNY4P10-201_GGCTGGTCCGATGGTAGTAGGGTTATCAGAACTT
42560	RNY4P10-201_42560	YRNA_RNY4P10-201_GGCCGGTCCGTTGGTAGTGGGTTATCAGAACT
42578	RNY4P10-201_42578	YRNA_RNY4P10-201_CTGGTCCGATGGTAGTGGGTCATCAGAAC
4258	RNY4P10-201_4258	YRNA_RNY4P10-201_GGCTGGTCCGATGGTAGTGGGTTATCAGACCTG
42584	RNY4P10-201_42584	YRNA_RNY4P10-201_GGCTGGTCCGATGGTAGTGGGTCATCAGCACT
42613	RNY4P10-201_42613	YRNA_RNY4P10-201_GGCTGCTCCGATGGTAGTGGGTTATCAGAACTTA
42651	RNY4P10-201_42651	YRNA_RNY4P10-201_GGCTGGTCCGATGGTAGTGGGTTATCATAAC
42667	RNY4P10-201_42667	YRNA_RNY4P10-201_GGCTGGTCCGATGGTAGTGGGTTAACAGGACT
42676	RNY4P10-201_42676	YRNA_RNY4P10-201_GGCTGGTCCGATGGTAGTGCGTTATCAGAACTA
42740	RNY4P10-201_42740	YRNA_RNY4P10-201_GGCTGGTCCGATGGTAGTGGGTTCTCAGAACTTT
4275	RNY4P10-201_4275	YRNA_RNY4P10-201_GGCTGGTCCGATGGTAGTGGGTTATAAGAAGT
42754	RNY4P10-201_42754	YRNA_RNY4P10-201_GGCTGGTCCGATGGTAGTGGGTTATCGGAACTG
4276	RNY4P10-201_4276	YRNA_RNY4P10-201_GGCTGGTCCGATGGTAGTGGGTTC
42805	RNY4P10-201_42805	YRNA_RNY4P10-201_CTGGTCCGATGGTAGTGGGTCATCAGAACT
42829	RNY4P10-201_42829	YRNA_RNY4P10-201_CGATGGTAGTGGGTTATCCGAACT
4283	RNY4P10-201_4283	YRNA_RNY4P10-201_GGCTGGTCCGATGGTAGTGGGTCATCAGAGC
42855	RNY4P10-201_42855	YRNA_RNY4P10-201_GGCTGGTCCGATGGTAGTTGGTTATCAGAACTT
42857	RNY4P10-201_42857	YRNA_RNY4P10-201_GCTGGTCCGATGGTAGTGGGTTATCACAACT
42875	RNY4P10-201_42875	YRNA_RNY4P10-201_GGCTGGTCCGATGCTAGTGGGTTATCAGAACTT
42918	RNY4P10-201_42918	YRNA_RNY4P10-201_GGTCCGATGGTAGTGGGTTATTAGAACT
42953	RNY4P10-201_42953	YRNA_RNY4P10-201_GGCTGGTCCGATGGTAGTGGG
42967	RNY4P10-201_42967	YRNA_RNY4P10-201_GGCTGGTCCGATGGTAGTGGGTTATCGGA
42977	RNY4P10-201_42977	YRNA_RNY4P10-201_GGCTGGTCCGATGGTAGTGGGTTATCGGAGC
43009	RNY4P10-201_43009	YRNA_RNY4P10-201_GGCTGGTCCGATGGTAGTGGGTTATCAGAAATTAT
43035	RNY4P10-201_43035	YRNA_RNY4P10-201_TGGTCCGATGGTAGTGGGCTATCAGAACT
43044	RNY4P10-201_43044	YRNA_RNY4P10-201_GGCTGGTCCGATGGTAGTGGATTATCAGAGCT
43082	RNY4P10-201_43082	YRNA_RNY4P10-201_GGCTGGTCTGATGGTAGTGGGTTATCAGAACTTA
43103	RNY4P10-201_43103	YRNA_RNY4P10-201_GGCTGGTCCGATGGTAGTGGNTTATCAGAACA
43107	RNY4P10-201_43107	YRNA_RNY4P10-201_GGCTGGTCCGATGGCAGTGGGTTATC
4311	RNY4P10-201_4311	YRNA_RNY4P10-201_GGCTGGTCCGATGGTAGTGGCTTATCAGAACT
43118	RNY4P10-201_43118	YRNA_RNY4P10-201_GGCTGGTCCGATGCTAGTGGGTTATCAGAACT
43139	RNY4P10-201_43139	YRNA_RNY4P10-201_GGCTGGTCCGATGGTAGTGGGTCATC
4314	RNY4P10-201_4314	YRNA_RNY4P10-201_GCTGGTCCGATGGTATTGGGTTATCAGAACA
43170	RNY4P10-201_43170	YRNA_RNY4P10-201_GGCTGGTCCGATGGAGTGGGTTATCAGAACTT
43191	RNY4P10-201_43191	YRNA_RNY4P10-201_CTGGTCCGATGGAAGTGGGTTATCAGAACTT
43217	RNY4P10-201_43217	YRNA_RNY4P10-201_TCCGATGGTAGTGGGTTATCAGAACTA
43220	RNY4P10-201_43220	YRNA_RNY4P10-201_GGCTGGTCCGATGGTAGNGGGTTATCAGAACT
43236	RNY4P10-201_43236	YRNA_RNY4P10-201_GGCTGGTCCGATAGTAGTGGGTTATCAGCACT
4324	RNY4P10-201_4324	YRNA_RNY4P10-201_GGCTGGTCCGATGGTAGTGGGTTAACAGA
43270	RNY4P10-201_43270	YRNA_RNY4P10-201_GGCTGGTCCGATGGTAGTGGGNTATCAGAACT
43307	RNY4P10-201_43307	YRNA_RNY4P10-201_GGCTGGTCCGATGGTAGAGGGTTATCAGAACAA
43355	RNY4P10-201_43355	YRNA_RNY4P10-201_GGGCTGGTCCGATGGCAGTGGGTTATCAGAACT
43367	RNY4P10-201_43367	YRNA_RNY4P10-201_GCTGGTCCGATGGTAGTGGGTTTTCAGAAC
43369	RNY4P10-201_43369	YRNA_RNY4P10-201_CTGGTCCGATAGTAGTGGGTTATCAGAAC
43443	RNY4P10-201_43443	YRNA_RNY4P10-201_GGCTGGTCCGATGGGAGTGGGTTATCAGAACG
43464	RNY4P10-201_43464	YRNA_RNY4P10-201_GCTGGTCCGATGGTGGTGGGTTATCAGAA
43496	RNY4P10-201_43496	YRNA_RNY4P10-201_GGCTGGTCCGATGGTAGTGGGTTATCAGAACTATA
4354	RNY4P10-201_4354	YRNA_RNY4P10-201_GGCTGGTCCGATGGTGGTGGGTTA
43623	RNY4P10-201_43623	YRNA_RNY4P10-201_GGCTGGTCCGATGGTAGTGGGTTTCAGAACTTA
43643	RNY4P10-201_43643	YRNA_RNY4P10-201_GGCTGGTCCGATGGTAGTGGGTTATCCGAACTTAA
43648	RNY4P10-201_43648	YRNA_RNY4P10-201_TGGTCCGATGGTAGTGGGTT
43668	RNY4P10-201_43668	YRNA_RNY4P10-201_GGCTGGTCCGATGATAGTGGGTTATCAGAACTTA
43679	RNY4P10-201_43679	YRNA_RNY4P10-201_GGCTGGTCCGATGGTAGTGGGTTATCAGAACTATT
43694	RNY4P10-201_43694	YRNA_RNY4P10-201_GGCTGGTCCGATGGTAGTGGGTTATCAGAACT
43714	RNY4P10-201_43714	YRNA_RNY4P10-201_AGGCTGGTCCGATGGGAGTGGGTTATCAGAAC
43743	RNY4P10-201_43743	YRNA_RNY4P10-201_GGCTGGTCCGATGGTAGTGGGTTATCAGAGCA
43756	RNY4P10-201_43756	YRNA_RNY4P10-201_GGCTGGTCCGATGGTAGTGAGTTATCAGAACT
43759	RNY4P10-201_43759	YRNA_RNY4P10-201_TGGCTGGTCCGGTGGTAGTGGGTTATCAGAAC
43784	RNY4P10-201_43784	YRNA_RNY4P10-201_GGCTGGTCCGATGGTGGTGGGTTATCAGGACT
43794	RNY4P10-201_43794	YRNA_RNY4P10-201_CCCCCACTGCTACATTTGACTGGCTAA
43823	RNY4P10-201_43823	YRNA_RNY4P10-201_GGCTGGTCCGATGGTAGTGGGTTAACAGAAA
43830	RNY4P10-201_43830	YRNA_RNY4P10-201_GGCTGGGCCGATGGTAGTGGGTTATCAGAACTT
43874	RNY4P10-201_43874	YRNA_RNY4P10-201_GGCTGGTCGGATGGTAGTGGGTTATCAGAACG
43884	RNY4P10-201_43884	YRNA_RNY4P10-201_GGCTGGTCCGATGGTAGTGGGTTATCAGAACTCG
43906	RNY4P10-201_43906	YRNA_RNY4P10-201_GGTCCGATGGTAGTGGGTTCTCAG
43911	RNY4P10-201_43911	YRNA_RNY4P10-201_GCTGGTCCGATGGTAGTGGGGTATCAGAAC
44027	RNY4P10-201_44027	YRNA_RNY4P10-201_GGTCCGATGGTAGTGGGTTATCAGAACTTTTTTT
44059	RNY4P10-201_44059	YRNA_RNY4P10-201_GGTCCGATGGCAGTGGGTTATCAGAAC
44062	RNY4P10-201_44062	YRNA_RNY4P10-201_GGCTGGTCCGATGGTAGTGGGTTATAAGCACT
44094	RNY4P10-201_44094	YRNA_RNY4P10-201_GCTGGTCCGGTGGTAGTGGGTTATCAGAA
44152	RNY4P10-201_44152	YRNA_RNY4P10-201_NGCTGGTCCGATGGTAGTGGGTTATCAGA
44272	RNY4P10-201_44272	YRNA_RNY4P10-201_GGCTGGTCCGATGGTAGTGGGTTATCATAACTTT
44291	RNY4P10-201_44291	YRNA_RNY4P10-201_GGCTGGTCCGATGGTAGTGGGTCATCAGAACTC
44295	RNY4P10-201_44295	YRNA_RNY4P10-201_GCTGGTCCGATGGTAGTGGGCTATCAGAACTT
44304	RNY4P10-201_44304	YRNA_RNY4P10-201_CTGGTCCGATGGTAGTGGGTTATCAGAGCTT
44325	RNY4P10-201_44325	YRNA_RNY4P10-201_GGCTGGTCCGATGGTAGTGGGTTATCAGNACTT
44330	RNY4P10-201_44330	YRNA_RNY4P10-201_GTCCGATGGTAGTGGGTTATCAGA
44370	RNY4P10-201_44370	YRNA_RNY4P10-201_GGCTGGTCCGATGGTAGTGGGTTATTAGAGCTT
44377	RNY4P10-201_44377	YRNA_RNY4P10-201_CGATGGTAGTGGGTCATCAGAACT
44380	RNY4P10-201_44380	YRNA_RNY4P10-201_GGTCCGATGGTAGTGGGTTAACAGAACT
44384	RNY4P10-201_44384	YRNA_RNY4P10-201_GCTGGTCCGATGGTAGTGGGTTATCGGAACT
44436	RNY4P10-201_44436	YRNA_RNY4P10-201_GGCTGGTCCGATGGTCGTGGGTTATCAGAACG
44441	RNY4P10-201_44441	YRNA_RNY4P10-201_GGTCCGATGGTAGTGGGCTATCA
44461	RNY4P10-201_44461	YRNA_RNY4P10-201_GGCTGGTCCGATGGTAGTGGGTTAACAGCACT
44464	RNY4P10-201_44464	YRNA_RNY4P10-201_GGCCGGTCCGATGGTAGTGGGTTATCAGAACTTA
44470	RNY4P10-201_44470	YRNA_RNY4P10-201_GGCTGGTCCGATGGTAGTGGGTTATAAGCAC
4448	RNY4P10-201_4448	YRNA_RNY4P10-201_GGCTGGTCCGATGGTAGTGGCTTATCAGA
44489	RNY4P10-201_44489	YRNA_RNY4P10-201_CTGGTCCGATGGTAGTGGGTTATCAGA
4449	RNY4P10-201_4449	YRNA_RNY4P10-201_GGCTGGTCCGATGGTAGTGNGTTATCAGAACT
44499	RNY4P10-201_44499	YRNA_RNY4P10-201_GGCTGGTCCGATGGTAGTGGGTTATGAGAAC
445	RNY4P10-201_445	YRNA_RNY4P10-201_GGCTGGTCCGATGGTAGTGGGGTATCAGA
44559	RNY4P10-201_44559	YRNA_RNY4P10-201_TGGTCCGATGGTAGTGTGTTATCAGAACT
44594	RNY4P10-201_44594	YRNA_RNY4P10-201_GGCNGGTCCGATGGTAGTGGGTTATCAGAACTT
4462	RNY4P10-201_4462	YRNA_RNY4P10-201_GCTGGTCCGATGGTAGTGGCTTATCAGAACA
44634	RNY4P10-201_44634	YRNA_RNY4P10-201_TGGTCCGATGGTAGTGGGCTATCAGAACTT
44684	RNY4P10-201_44684	YRNA_RNY4P10-201_GGCTGGTCCGATGGTAGTGGGTTATCAGGCC
44691	RNY4P10-201_44691	YRNA_RNY4P10-201_GCTGGTCCGATGGTAGTGGGTCATCAGAACTTATT
44694	RNY4P10-201_44694	YRNA_RNY4P10-201_GGCTGGTCCGATGGTACTGGGTTATCAGAACA
44761	RNY4P10-201_44761	YRNA_RNY4P10-201_GGCTGGTCCGATGGTAGTGGGATATCAGAACTTA
44824	RNY4P10-201_44824	YRNA_RNY4P10-201_GGTCCGATGGTAGTGGGTTATCAGAACTG
44838	RNY4P10-201_44838	YRNA_RNY4P10-201_GGCTGGTCCGATGGTAGTGGTTTATCAGAA
44860	RNY4P10-201_44860	YRNA_RNY4P10-201_GATGGTAGTGGGTTATAAGAACT
44884	RNY4P10-201_44884	YRNA_RNY4P10-201_TGGTCCGATGGTGGTGGGTTATCAGAACTT
44894	RNY4P10-201_44894	YRNA_RNY4P10-201_GGCTGGTCCGATGGTAGTGGGTTATCAGAGA
44909	RNY4P10-201_44909	YRNA_RNY4P10-201_GGCTGGTCCGATGGTAGGGGGTTATCAGAACG
44915	RNY4P10-201_44915	YRNA_RNY4P10-201_GGCTGGTCCGATGGTAGTGGGTTATAAGAAT
44956	RNY4P10-201_44956	YRNA_RNY4P10-201_GGCTGGTCCGATGGGAGTGGGTTATCAGAACT
45103	RNY4P10-201_45103	YRNA_RNY4P10-201_CTGGTCCGATGGAAGTGGGTTATCAGAACT
45131	RNY4P10-201_45131	YRNA_RNY4P10-201_CGATGGTAGTGGGTTATCAGAGCT
45148	RNY4P10-201_45148	YRNA_RNY4P10-201_GGCTGGTCCGATGGTAGTGGGGTATCAGAAC
4516	RNY4P10-201_4516	YRNA_RNY4P10-201_GCTGGTCCGATGGTAGTGGGTTATCATAACTT
45174	RNY4P10-201_45174	YRNA_RNY4P10-201_GGCTAGTCCGATGGTAGTGGGTTATCAGAACTTAA
4521	RNY4P10-201_4521	YRNA_RNY4P10-201_GGCTGGTCCGATGGTAGTGGGATATCAGAACTT
45217	RNY4P10-201_45217	YRNA_RNY4P10-201_GCTGGTCCGATGGTAGTGGCTTATCAGAACT
45231	RNY4P10-201_45231	YRNA_RNY4P10-201_GGCTGGTCCGATGGTAGTGGGTTATCAGAGCAA
45259	RNY4P10-201_45259	YRNA_RNY4P10-201_GGCTGGTCCGATGGTGGTGGGTTAT
45260	RNY4P10-201_45260	YRNA_RNY4P10-201_GGCTGGTCCGATGGCAGTGGGTTATCAGACCT
45274	RNY4P10-201_45274	YRNA_RNY4P10-201_GGCTGGTCCGATGGTAGTGGGTTATCTG
45297	RNY4P10-201_45297	YRNA_RNY4P10-201_GGCTGGTCCGATGGTAGTGGTTATCAGAAC
45361	RNY4P10-201_45361	YRNA_RNY4P10-201_GGCTGGTCCGATGGTAGTGGGTTATCAGCACTG
45388	RNY4P10-201_45388	YRNA_RNY4P10-201_GGCTGGTCCGATGGTAGTGGGTTATCATA
45395	RNY4P10-201_45395	YRNA_RNY4P10-201_GGCTGGTCCGATGGTAGTGGGTTATCAGACCTTA
45402	RNY4P10-201_45402	YRNA_RNY4P10-201_GGCTGGTCCGATGGTATTGGGTTATCAGAACA
45417	RNY4P10-201_45417	YRNA_RNY4P10-201_TCCGATGGTAGTGGGTTATCAGAACTTATTT
45423	RNY4P10-201_45423	YRNA_RNY4P10-201_GGCTGGTCCGATGGTAATGGGTTATCAGAACC
45478	RNY4P10-201_45478	YRNA_RNY4P10-201_GGCTGGTCCGATGTAGTGGGTTATCAGAACTTATT
45588	RNY4P10-201_45588	YRNA_RNY4P10-201_GGCTGGTCCGATGGCAGTGGGTTATCAGA
45601	RNY4P10-201_45601	YRNA_RNY4P10-201_GGCTGGTCCGATGGTAGTGGGTTATCGGAACTTAA
45635	RNY4P10-201_45635	YRNA_RNY4P10-201_GGCTGGTCCGATGGTAGTGGGATATCAGAACT
4565	RNY4P10-201_4565	YRNA_RNY4P10-201_GGCTGGTCCGATGGTAGTGGGTTATCAGCCC
45651	RNY4P10-201_45651	YRNA_RNY4P10-201_GGCTGGTCCGATGGTAGTGGGTTATCACAACC
45687	RNY4P10-201_45687	YRNA_RNY4P10-201_GGCTGGTCCGATGGTAGTGGGTCATCAGAACTT
45770	RNY4P10-201_45770	YRNA_RNY4P10-201_GGCTGGTCCGATGTTAGTGGGTTATCAGAACTA
45773	RNY4P10-201_45773	YRNA_RNY4P10-201_GCTGGTCCGATGGTAGTTGGTTATCAGAACT
45803	RNY4P10-201_45803	YRNA_RNY4P10-201_GGCTGGTCCGATGGTAGTGGGTTATAAGAATTT
45845	RNY4P10-201_45845	YRNA_RNY4P10-201_GGCTGGTCCGATGGTAGTGTGTTAT
45854	RNY4P10-201_45854	YRNA_RNY4P10-201_CTGGTCCGATGGTCGTGGGTTATCAGAACTT
45917	RNY4P10-201_45917	YRNA_RNY4P10-201_GGCTGGTCCGATGGTAGTGGGTTATAAGAACTG
45938	RNY4P10-201_45938	YRNA_RNY4P10-201_GGCTGGTCCGATGGTAGTGGGTTATGAGAACA
45953	RNY4P10-201_45953	YRNA_RNY4P10-201_GGCTGGTCCGATGGTAGTTGG
45959	RNY4P10-201_45959	YRNA_RNY4P10-201_GGCTGGTCCGATGGTAGTGGGTTATCAGCACTA
45966	RNY4P10-201_45966	YRNA_RNY4P10-201_CTGGTCCGATGGTAGTGGGTTATCCGAAC
45974	RNY4P10-201_45974	YRNA_RNY4P10-201_GGCTGGTCCGATTGTAGTGGGTTATCAGAACTTA
45996	RNY4P10-201_45996	YRNA_RNY4P10-201_GCTGGTCCGATGGTAGTGGGTCATCAGAACTT
46004	RNY4P10-201_46004	YRNA_RNY4P10-201_GGCTGGTCCGATGGTAGTGTGTTATCAGCACT
46016	RNY4P10-201_46016	YRNA_RNY4P10-201_GCTGGTCCGATGGTAGAGGGTTATCAGAAC
46111	RNY4P10-201_46111	YRNA_RNY4P10-201_GGCTGGTCCGATGGTAGTGCGTTATCAGACCT
46121	RNY4P10-201_46121	YRNA_RNY4P10-201_GGCTGGTCCGATGGTAGTGGGTCATCAGAACTG
46153	RNY4P10-201_46153	YRNA_RNY4P10-201_GGTCCGATGGTAGTGGGTTATCA
46162	RNY4P10-201_46162	YRNA_RNY4P10-201_GCTGGTCCGATGGTAGTGGGTTATCAGC
46178	RNY4P10-201_46178	YRNA_RNY4P10-201_GGCTGGTCCGATGGTAGTGGTTTATCAG
46231	RNY4P10-201_46231	YRNA_RNY4P10-201_GNTGGTCCGATGGTAGTGGGTTATCAGAACT
46244	RNY4P10-201_46244	YRNA_RNY4P10-201_GGCTGGTCCGATGGTAGTGGGTTATCAGAT
46302	RNY4P10-201_46302	YRNA_RNY4P10-201_GGCTGGTCCGATGGTAGTGGGTTAGCAGAACT
46319	RNY4P10-201_46319	YRNA_RNY4P10-201_CCTCCCACTGCTAAATTTGACTGGTA
46324	RNY4P10-201_46324	YRNA_RNY4P10-201_GGCTGGTCCGATGGTAGAGGGTTATCAGAACC
46325	RNY4P10-201_46325	YRNA_RNY4P10-201_GATGGTAGTGGGTTATCAGAACTA
46332	RNY4P10-201_46332	YRNA_RNY4P10-201_GGCTGGTCCGATGGTCGTG
46353	RNY4P10-201_46353	YRNA_RNY4P10-201_GGCTGGTCCGATGGTAGTGAG
4636	RNY4P10-201_4636	YRNA_RNY4P10-201_GGCTGGTCCGATGGTAGTTGGTTATCAGAACTA
46390	RNY4P10-201_46390	YRNA_RNY4P10-201_GGCTGGTCCGATGGTAGTGGGTTATCAGATCG
4641	RNY4P10-201_4641	YRNA_RNY4P10-201_GGCTGGTCCGATGGTAGTGGGTCATCAGA
46468	RNY4P10-201_46468	YRNA_RNY4P10-201_GGCTGGTCAGATGGTAGTGGGTTATCAGAACC
46483	RNY4P10-201_46483	YRNA_RNY4P10-201_CTGGTCCGATGGTAGAGGGTTATCAGAAC
46543	RNY4P10-201_46543	YRNA_RNY4P10-201_GGCTGGTCCGATGGTTGTGGGTTATCAGAACTT
46578	RNY4P10-201_46578	YRNA_RNY4P10-201_GTCCGATGGTAGTGGGTTATCAGAGC
46662	RNY4P10-201_46662	YRNA_RNY4P10-201_GATGGTAGTGGGTTATCAGAGCTT
46682	RNY4P10-201_46682	YRNA_RNY4P10-201_GGCTGGTCCGATGGTAGTGGGTTATTAGACC
46729	RNY4P10-201_46729	YRNA_RNY4P10-201_CGATGGTAGTGGGTTATCAG
46730	RNY4P10-201_46730	YRNA_RNY4P10-201_GGCTGGTCCGATGGTAGTGGGCTATCAGAATT
46751	RNY4P10-201_46751	YRNA_RNY4P10-201_GGCTGGTCCGATGGTAGTGGGA
46753	RNY4P10-201_46753	YRNA_RNY4P10-201_GGCTGGTCCGATGGTAGTGNGTTATCAGAACA
46759	RNY4P10-201_46759	YRNA_RNY4P10-201_CACTGCTATATTTGACTGGCTT
46772	RNY4P10-201_46772	YRNA_RNY4P10-201_GGTCCGATGGTAGTGGGTTTCAG
46777	RNY4P10-201_46777	YRNA_RNY4P10-201_GGCTGGTCCGATGGTAGTGGGTTATAAGAACTA
46800	RNY4P10-201_46800	YRNA_RNY4P10-201_GGCTGGTCCGATGGTATTGGGTTATCAGAAC
46801	RNY4P10-201_46801	YRNA_RNY4P10-201_GGCTGGTCCGATGGTAGTGGNTTATCAGAAC
46833	RNY4P10-201_46833	YRNA_RNY4P10-201_GGCTGGTCCGATGGTAATGGGTTATCAG
4684	RNY4P10-201_4684	YRNA_RNY4P10-201_GGCTGGTCCGATGGTGGTGGGTTATCAGAACC
46856	RNY4P10-201_46856	YRNA_RNY4P10-201_GGCTGGTCCGATGGTAGTGGGTGATCAGAACTTA
46890	RNY4P10-201_46890	YRNA_RNY4P10-201_CTGGTCCGATGGTAGTGGGTTATCA
46902	RNY4P10-201_46902	YRNA_RNY4P10-201_GGCTGGTCCGATGGTAGTGGGGTATCAGAACA
4691	RNY4P10-201_4691	YRNA_RNY4P10-201_GGCTGGTCCGATGGTGGTGGGTTATCAGAAA
4692	RNY4P10-201_4692	YRNA_RNY4P10-201_GATGGTAGTGGGTTATCAGAACA
4701	RNY4P10-201_4701	YRNA_RNY4P10-201_GGCTGGTCCGAAGGTAGTGGGTTATCAGAACTG
47023	RNY4P10-201_47023	YRNA_RNY4P10-201_GGCTGGTCCGATGGTAGTGGGTTATAAGAGC
4704	RNY4P10-201_4704	YRNA_RNY4P10-201_GGCTGGTCCGATGGTAGTGGGCTATCAGAACTA
47050	RNY4P10-201_47050	YRNA_RNY4P10-201_GTCCGGTGGTAGTGGGTTATCAGAACT
47093	RNY4P10-201_47093	YRNA_RNY4P10-201_GGCTGGTCCGATAGTAGTGGGT
47096	RNY4P10-201_47096	YRNA_RNY4P10-201_GGCTGGTCCGATGGTCGTGGGTTATCAGACCT
47113	RNY4P10-201_47113	YRNA_RNY4P10-201_GGCTGGTCCGATGGTAGTGGGCTATCAGAACC
47118	RNY4P10-201_47118	YRNA_RNY4P10-201_GGCTGGTCCGATGGTCGTGGGTTATCAGAACTA
47120	RNY4P10-201_47120	YRNA_RNY4P10-201_GGCTGGTCCGATGGTAGTGGGATATCAGAGCT
47138	RNY4P10-201_47138	YRNA_RNY4P10-201_GGCTGGTCCGATGGTAGTGGATTATCAGCAC
47139	RNY4P10-201_47139	YRNA_RNY4P10-201_GGCTGGTCCGATGGTAGTGGGTTATCCGAAA
47155	RNY4P10-201_47155	YRNA_RNY4P10-201_GGCTGGTCCGATGGTAGTGGGCTATCAGAACTTTA
47169	RNY4P10-201_47169	YRNA_RNY4P10-201_GCTGGTCCGATGGTAGTGGGTTATTAGAACTTA
47187	RNY4P10-201_47187	YRNA_RNY4P10-201_TGGTCCGATGGTAGTGGGTTATCA
47219	RNY4P10-201_47219	YRNA_RNY4P10-201_GCTGGTCCGATGGTAGTGGGTTCTCAGAACTT
47297	RNY4P10-201_47297	YRNA_RNY4P10-201_GGCTGGTCCGATGCTAGTGGGTTATCAGAACA
47327	RNY4P10-201_47327	YRNA_RNY4P10-201_GGCTGGTCCGATAGTAGTGGGTTATCAGAACT
47329	RNY4P10-201_47329	YRNA_RNY4P10-201_GGCTGGTCCGATGGTAGGGGGTTATCAGAACT
47361	RNY4P10-201_47361	YRNA_RNY4P10-201_GGCTGGTCCGATGGTAGTGGGTTATGAAC
47377	RNY4P10-201_47377	YRNA_RNY4P10-201_GCTGGTCCGATGGTAGTGGGCTATCAGAAC
47379	RNY4P10-201_47379	YRNA_RNY4P10-201_GGCTGGTCCGATGGTAGTGGGTTATCGGAACAAA
47383	RNY4P10-201_47383	YRNA_RNY4P10-201_GGCTGATCCGATGGTAGTGGGTTATCAGAACTTAT
47412	RNY4P10-201_47412	YRNA_RNY4P10-201_GCTGGTCCGATGGTAGTGGTTTATCAGAACT
47432	RNY4P10-201_47432	YRNA_RNY4P10-201_GGCTGGTCCGATGGTAGTGAGTTATCAGAACC
47442	RNY4P10-201_47442	YRNA_RNY4P10-201_GGCTGGTCCGATGGTAGTGGGTTATCAGCACTTTT
47472	RNY4P10-201_47472	YRNA_RNY4P10-201_GCTGGTCCGATGGTGGTGGGTTATCAGA
4748	RNY4P10-201_4748	YRNA_RNY4P10-201_GGCTGGTCCGATGGTAGGGGTTATCAGAACTT
47505	RNY4P10-201_47505	YRNA_RNY4P10-201_GCTGGTCCGATGGTAGGGGGTTATCAGAACTTA
47554	RNY4P10-201_47554	YRNA_RNY4P10-201_GGCTGGTCCGATGGTCGTGGGTTATCAGAACTTT
47584	RNY4P10-201_47584	YRNA_RNY4P10-201_GCTGGTCCGATGGTCGTGGGTTATCAGCAC
47589	RNY4P10-201_47589	YRNA_RNY4P10-201_GGCTGGTCCGATGGTAGTGGGTTATCAGACCTTAA
47592	RNY4P10-201_47592	YRNA_RNY4P10-201_GGCTGGTCCGATGGTAGTGGGTTATCANAAC
47656	RNY4P10-201_47656	YRNA_RNY4P10-201_AGCTGGTCCGGTGGTAGTGGGTTATCAGAACT
47670	RNY4P10-201_47670	YRNA_RNY4P10-201_GCTGGTCCGATGGTAGTGAGTTATCAGAACT
47714	RNY4P10-201_47714	YRNA_RNY4P10-201_GGCTGGTCCGGTGGTAGTGGGTTATCAG
47715	RNY4P10-201_47715	YRNA_RNY4P10-201_GGCTGGTCCGATGGTAGTGGGTTAACAGAA
47725	RNY4P10-201_47725	YRNA_RNY4P10-201_GGCTGGTCCGATGGTAGTGGGTAT
4774	RNY4P10-201_4774	YRNA_RNY4P10-201_CTGGTCCGATGGTAGTGGGTTATCAGACC
47744	RNY4P10-201_47744	YRNA_RNY4P10-201_GGCTGGTCCGATGGTAGTGGGTGATCAGAACA
47753	RNY4P10-201_47753	YRNA_RNY4P10-201_GGCTGGTCCGAGGGTAGTGGGTTATCAGAACTA
47760	RNY4P10-201_47760	YRNA_RNY4P10-201_GCTGGTCCGATGGTAGTGGGTTTTCAGAACT
47765	RNY4P10-201_47765	YRNA_RNY4P10-201_GGCTGGTCCGATGGTAGTGGGTTATCAGATCTTA
47776	RNY4P10-201_47776	YRNA_RNY4P10-201_AGGCTGGTCCGATGGCAGTGGGTTATCAGAACTT
47796	RNY4P10-201_47796	YRNA_RNY4P10-201_GGCTGGTCCGATGGTGGTGGGT
47808	RNY4P10-201_47808	YRNA_RNY4P10-201_AGGCTGGTCCGATGGTAGTGGGTTATCAGAACTTT
47848	RNY4P10-201_47848	YRNA_RNY4P10-201_GGCTGGTCCGATGGTAGTGGGTTATTAGAA
47910	RNY4P10-201_47910	YRNA_RNY4P10-201_CTGGTCCGATGGTAGTGGGTTATCAGACCA
47921	RNY4P10-201_47921	YRNA_RNY4P10-201_CCGATGGTAGTGGGTTATCAG
47940	RNY4P10-201_47940	YRNA_RNY4P10-201_CTGGTCCGATGGTAGTGGGTTATCATAACT
47961	RNY4P10-201_47961	YRNA_RNY4P10-201_GGCTGGTCCGATGGTAGTGGGTTATCTGAACTTA
48071	RNY4P10-201_48071	YRNA_RNY4P10-201_CTGGTCCGATGGTAGTGGGCTATCAGAACT
4809	RNY4P10-201_4809	YRNA_RNY4P10-201_GGCTGGTCCGATGGTAGGGGGTT
48110	RNY4P10-201_48110	YRNA_RNY4P10-201_GGCTGGTCCGATGGCAGTGGGTTATCAGAAA
48130	RNY4P10-201_48130	YRNA_RNY4P10-201_GGCTGGTCCGATGGTAGTGGGTAATCAGA
4822	RNY4P10-201_4822	YRNA_RNY4P10-201_GCTGGTCCGATGGTAGGGGGTTATCAGAACTT
48230	RNY4P10-201_48230	YRNA_RNY4P10-201_GGCTGGTCCGATGGTAGTCGGTTATCAGAAC
48313	RNY4P10-201_48313	YRNA_RNY4P10-201_GGTCCGATGGTAGTGGGTTATTAGA
48325	RNY4P10-201_48325	YRNA_RNY4P10-201_GGCTGGTCCGATGGTAGTGGGTTATCCG
48329	RNY4P10-201_48329	YRNA_RNY4P10-201_GGCTGGTCCGATGGTAGTGGGGTTATCAGAAC
48346	RNY4P10-201_48346	YRNA_RNY4P10-201_GGCTGGTCCGATGGTAGTGGGCTATCAGAACTT
48379	RNY4P10-201_48379	YRNA_RNY4P10-201_GGCTGGTCCGATGGTAGTGGGTTATCGGAACTTA
48403	RNY4P10-201_48403	YRNA_RNY4P10-201_GGCTGGTCCGATGGTAGTGGGTGATCAGAA
48440	RNY4P10-201_48440	YRNA_RNY4P10-201_GGCTGGTCCGATGGTAGTGGTTTATCAGAACG
48442	RNY4P10-201_48442	YRNA_RNY4P10-201_GGCTGGTCCGATGGTAGTGGGTTATGAGAACG
4849	RNY4P10-201_4849	YRNA_RNY4P10-201_GGCTGGTCCGATGGTAGTGGGTTATAAGTACT
48511	RNY4P10-201_48511	YRNA_RNY4P10-201_TGGTCCGATGGTAGTGGGTTATCGGAACT
48545	RNY4P10-201_48545	YRNA_RNY4P10-201_GCTGGTCCGATGGTAGTGTGTTATCAGAACTT
48586	RNY4P10-201_48586	YRNA_RNY4P10-201_GGTCCGATAGTAGTGGGTTATCAGAACT
48593	RNY4P10-201_48593	YRNA_RNY4P10-201_GGCTGGTCCGATGATAGTGGGTTATCAGAACTA
48614	RNY4P10-201_48614	YRNA_RNY4P10-201_GGCTGGTCCGATGGTAGTGGGTTATCAGAACATA
48643	RNY4P10-201_48643	YRNA_RNY4P10-201_GGCTGGTCCGATGGTAGTGGGCTATCAGTACT
48706	RNY4P10-201_48706	YRNA_RNY4P10-201_GGCTGGTCCGATGGAGTGGGTTATCAGAACT
48727	RNY4P10-201_48727	YRNA_RNY4P10-201_GGCTGGTCCGATGGTAGTGGGTCATCAGAACTTT
4878	RNY4P10-201_4878	YRNA_RNY4P10-201_GGCTGGTCCGATGGTAGGGGGTTATCAGGACT
48813	RNY4P10-201_48813	YRNA_RNY4P10-201_GGCTGGTCCGATGGTAGTTTTT
48826	RNY4P10-201_48826	YRNA_RNY4P10-201_CTGGTCCGATGGCAGTGGGTTATCAGAACTT
48848	RNY4P10-201_48848	YRNA_RNY4P10-201_GGCTGGTCCGATGGTAGTGGGTAATCAGAACA
48857	RNY4P10-201_48857	YRNA_RNY4P10-201_GGCTGGTCCGATGGTAGTGGGTTATAAGAATT
48862	RNY4P10-201_48862	YRNA_RNY4P10-201_GGCTGGTCCGATGGTAGTGGNTTATCAGAACT
48884	RNY4P10-201_48884	YRNA_RNY4P10-201_GTCCGATGGTAGTGGGTTATCAGAACT
4889	RNY4P10-201_4889	YRNA_RNY4P10-201_CGGCTGGTCCGATGGGAGTGGGTTATCAGAACTT
48910	RNY4P10-201_48910	YRNA_RNY4P10-201_GCTGGTCCGATGGTAGTGGGTTATCAGAGCTTA
48920	RNY4P10-201_48920	YRNA_RNY4P10-201_GGCTGGTCCGATAGTAGTGGGTTATCAGAACG
49052	RNY4P10-201_49052	YRNA_RNY4P10-201_GGTCCGATGGCAGTGGGTTATCAGAACTT
49071	RNY4P10-201_49071	YRNA_RNY4P10-201_GGCTGGTCCGATGGTAGTGCGTT
49072	RNY4P10-201_49072	YRNA_RNY4P10-201_GGCTGGTCCGATGGTAGTGAGTTATCAGAACTTAA
49089	RNY4P10-201_49089	YRNA_RNY4P10-201_GGCTGGTCCGATGGGAGTGGGTTATCAGA
49150	RNY4P10-201_49150	YRNA_RNY4P10-201_GGCTGNTCCGATGGTAGTGGGTTATCAGAAC
49152	RNY4P10-201_49152	YRNA_RNY4P10-201_GGCTGGTCCGATGGTAGAGGGTTATCAG
49155	RNY4P10-201_49155	YRNA_RNY4P10-201_GCTGGTCCGATGGTAGTGGGTTATCAGCACG
49182	RNY4P10-201_49182	YRNA_RNY4P10-201_GGCTGGTCCGATGGTAGTGGGCTATCAGAAAA
49191	RNY4P10-201_49191	YRNA_RNY4P10-201_GGCTGGTCCGATGGTAGTGGGTTATTAGAACTA
49252	RNY4P10-201_49252	YRNA_RNY4P10-201_GCTGGTCCGATGGTAGTGGGTTCTCAGAACT
49321	RNY4P10-201_49321	YRNA_RNY4P10-201_GGCTGGTCCGATGGTCGTGGGTTATCAGAACA
49342	RNY4P10-201_49342	YRNA_RNY4P10-201_TGGTCCGATGGTAGTGGGTTATCGGAAC
49380	RNY4P10-201_49380	YRNA_RNY4P10-201_GGCTGGTCCGATGGTAGTGGGTTATCGGAACTTT
49383	RNY4P10-201_49383	YRNA_RNY4P10-201_GGCTGGTCCGATGGCAGTGGGTTATCAGACC
49406	RNY4P10-201_49406	YRNA_RNY4P10-201_GGCTGGTCCGCTGGTAGTGGGTTATCAGAACTTAT
4941	RNY4P10-201_4941	YRNA_RNY4P10-201_GGCTGGTCCGATGGTAGTGGGTTATCAGCCCT
49435	RNY4P10-201_49435	YRNA_RNY4P10-201_GGCCGGTCGGATGGTAGTGGGTTATCAGAACT
49481	RNY4P10-201_49481	YRNA_RNY4P10-201_GGGCTGGTCCGATGGTCGTGGGTTATCAGAACTT
4955	RNY4P10-201_4955	YRNA_RNY4P10-201_CTGGTCCGATGGTAGTGGGTTATCAGCACT
49555	RNY4P10-201_49555	YRNA_RNY4P10-201_TGGCTGGTCCGATGGCAGTGGGTTATCAGAACT
49556	RNY4P10-201_49556	YRNA_RNY4P10-201_AGGCTGGTCCGACGGTAGTGGGTTATCAGAAC
49565	RNY4P10-201_49565	YRNA_RNY4P10-201_GGCTGGACCGATGGTAGTGGGTTATCAGAACTTAT
49601	RNY4P10-201_49601	YRNA_RNY4P10-201_GCTGGTCCGATGGTAGGGGGTTATCAGAACT
49610	RNY4P10-201_49610	YRNA_RNY4P10-201_GGCTGGTCCGATGGTAGTGGGTTATCAGACTTT
49654	RNY4P10-201_49654	YRNA_RNY4P10-201_GGCTGGTCCGATGGTAGTGGGTAATCAGAA
49669	RNY4P10-201_49669	YRNA_RNY4P10-201_GGCTGGCCCGATGGTAGTGGGTTATCAGAACTTAT
49670	RNY4P10-201_49670	YRNA_RNY4P10-201_CTGGTCCGATGGTAGTGAGTTATCAGAAC
49678	RNY4P10-201_49678	YRNA_RNY4P10-201_GGCTGGTCCGATGGTAGTTGGTTATCAG
49734	RNY4P10-201_49734	YRNA_RNY4P10-201_GGTCCGATGGTCGTGGGTTATCAGAACT
49853	RNY4P10-201_49853	YRNA_RNY4P10-201_GCTGGTCCGATAGTAGTGGGTTATCAGAACTT
49868	RNY4P10-201_49868	YRNA_RNY4P10-201_GGCTGGTCCGATGGTAGTGGGTTATCACAAC
4987	RNY4P10-201_4987	YRNA_RNY4P10-201_GGCTGGTCCGATAGTAGTGGGTTATCAGAACA
49926	RNY4P10-201_49926	YRNA_RNY4P10-201_AGGCTGGTCCGACGGTAGTGGGTTATCAGAACT
49958	RNY4P10-201_49958	YRNA_RNY4P10-201_GGCTGTTCCGATGGTAGTGGGTTATCAGAACTT
49970	RNY4P10-201_49970	YRNA_RNY4P10-201_GGCTGGTCCGATGGTAGGGGGTTATCAGAA
49985	RNY4P10-201_49985	YRNA_RNY4P10-201_GGCTGGTCCGATGGTAATGGGTTATCAGAACT
50022	RNY4P10-201_50022	YRNA_RNY4P10-201_GGCTGGTCCGATGGTAGTGGGTAATCAGACCT
50036	RNY4P10-201_50036	YRNA_RNY4P10-201_GGCTGGTCCGAGGGTAGTGGGTTATCAGAACTT
5010	RNY4P10-201_5010	YRNA_RNY4P10-201_GCTGGTCCGATGGTAGTGGGTTATCAGCAA
50121	RNY4P10-201_50121	YRNA_RNY4P10-201_GGCTGGTCCGATGGTAGTGGGTTCTCAGAAA
50132	RNY4P10-201_50132	YRNA_RNY4P10-201_GGCTGGTCCGATGGTAGTGGGTTATCAGG
50134	RNY4P10-201_50134	YRNA_RNY4P10-201_GGCTGGTCTGATGGTAGTGGGTTATCAGAACC
50138	RNY4P10-201_50138	YRNA_RNY4P10-201_GCTGGTCCGATGGTAGTGGGTCATCAGA
5015	RNY4P10-201_5015	YRNA_RNY4P10-201_GCTGGTCCGATGGTAGTGGATTATCAGAAC
50184	RNY4P10-201_50184	YRNA_RNY4P10-201_GGCTGGTCCGATGGTAGTGGGTAATCAGAAC
50258	RNY4P10-201_50258	YRNA_RNY4P10-201_GGCTGGTCCGATGGTAATGGGTTATCAGAACTTAA
50285	RNY4P10-201_50285	YRNA_RNY4P10-201_GGCTGGTCCGATGGTAGTTGGTTATCAGAACTG
50287	RNY4P10-201_50287	YRNA_RNY4P10-201_CTGGTCCGATGGTAGTGGGTTATCAGAACTTATT
50293	RNY4P10-201_50293	YRNA_RNY4P10-201_GGCTGGTCCGATGGTGTGGGTTATCAGAACTT
50295	RNY4P10-201_50295	YRNA_RNY4P10-201_GGCTGGTCCGATGGTGGTGGGTTATCAG
50349	RNY4P10-201_50349	YRNA_RNY4P10-201_GGCTGGTCCGATGGTAGTGGGTTATCACAACG
50354	RNY4P10-201_50354	YRNA_RNY4P10-201_GGCTGGTCCGATGGTAGTGGGTTATCANAACT
50376	RNY4P10-201_50376	YRNA_RNY4P10-201_GGCTGGTCCGATGGTAGTGGGTTATCGAAC
504	RNY4P10-201_504	YRNA_RNY4P10-201_GGCTGGTCCGATGGTAGTGGGTTATCAGCACTTA
50413	RNY4P10-201_50413	YRNA_RNY4P10-201_GGCTGGTCCGATGGTAGTGAGTTATCAGAACTTAT
50430	RNY4P10-201_50430	YRNA_RNY4P10-201_GGCTGGTCCGATGGTAGTGGGTTATCAGCACTTC
50445	RNY4P10-201_50445	YRNA_RNY4P10-201_GGCTGGTCCGATGGTAGTGGGTTATCAGAACNT
5077	RNY4P10-201_5077	YRNA_RNY4P10-201_GGCTGGTCCGATGGTAGTGGTTTATCAGAACT
5140	RNY4P10-201_5140	YRNA_RNY4P10-201_GGCTGGTCCGATGGTAGTGGGTTTT
5160	RNY4P10-201_5160	YRNA_RNY4P10-201_GCTGGTCCGATGGTAGTGAGTTATCAGAACA
5174	RNY4P10-201_5174	YRNA_RNY4P10-201_GGCTGGTCCGATAGTAGTGGGTTATCAGAAC
5176	RNY4P10-201_5176	YRNA_RNY4P10-201_GGCTGGTCCGATGGTAGTGGGTC
5304	RNY4P10-201_5304	YRNA_RNY4P10-201_GGCTGGTCCGATGGTAGTTGGTT
5345	RNY4P10-201_5345	YRNA_RNY4P10-201_GGCTGGTCCGATGGTAGTGGGCTATCAGAACCT
5349	RNY4P10-201_5349	YRNA_RNY4P10-201_GGTCCGATGGTAGTGGGTTATCTGAACT
5356	RNY4P10-201_5356	YRNA_RNY4P10-201_CGATGGTAGTGGGTCATCAGAACTT
5383	RNY4P10-201_5383	YRNA_RNY4P10-201_GCTGGTCCGATGGTAGTGGGTGATCAGAAC
5417	RNY4P10-201_5417	YRNA_RNY4P10-201_GGCTGGTCCGATGGTAGTGGGTTATCAGAGCTC
5419	RNY4P10-201_5419	YRNA_RNY4P10-201_GNCTGGTCCGATGGTAGTGGGTTATCAGAACT
546	RNY4P10-201_546	YRNA_RNY4P10-201_CTGGTCCGATGGGAGTGGGTTATCAGAACT
55	RNY4P10-201_55	YRNA_RNY4P10-201_GCTGGTCCGATGGTAGTGAGTTATCAGAA
5503	RNY4P10-201_5503	YRNA_RNY4P10-201_GGCTGGTCCGATGGTAGTGGGTTATT
5515	RNY4P10-201_5515	YRNA_RNY4P10-201_GGCTGGTNCGATGGTAGTGGGTTATCAGAACT
5566	RNY4P10-201_5566	YRNA_RNY4P10-201_GATGGTAGTGGGTTAACAGAACT
5766	RNY4P10-201_5766	YRNA_RNY4P10-201_GGCTGGTCCGATGGTAGTGGGTTATCATAA
5773	RNY4P10-201_5773	YRNA_RNY4P10-201_GCTGGTCCGATGGTAGTGGGTTAACAGAACTT
5787	RNY4P10-201_5787	YRNA_RNY4P10-201_GGCTGGTCCGATGGTGGTGGGTTATC
5803	RNY4P10-201_5803	YRNA_RNY4P10-201_GGTCCGATGGTAGTGGGTTATCGGAAC
5854	RNY4P10-201_5854	YRNA_RNY4P10-201_GGCTGGTCCGATGGTAGTGGGTTATCAGAAGTTT
5879	RNY4P10-201_5879	YRNA_RNY4P10-201_TGGTCCGATGGTAGTGGGTTATCAGAGC
5914	RNY4P10-201_5914	YRNA_RNY4P10-201_AGGCTGGTCCGATGGCAGTGGGTTATCAGAACT
5953	RNY4P10-201_5953	YRNA_RNY4P10-201_GGCTGGTCCGATGGTAGTGGGTTATGAGAACTT
596	RNY4P10-201_596	YRNA_RNY4P10-201_GGCTGGTCCGATGGTAGTGGGATT
5980	RNY4P10-201_5980	YRNA_RNY4P10-201_GCTGGTCCGATGGTAGTGGGTTATGAGAACTT
5997	RNY4P10-201_5997	YRNA_RNY4P10-201_GGCTGGTCCGATGGTAGTGAGTTATCAGAACTTA
6051	RNY4P10-201_6051	YRNA_RNY4P10-201_CCTCCCACTGCTAAATTTGACTGGCTA
6063	RNY4P10-201_6063	YRNA_RNY4P10-201_GGCTGGTCGGATGGTAGTGGGTTATCAGAACTA
6073	RNY4P10-201_6073	YRNA_RNY4P10-201_CCCCCCACTGCTATATTTGACTGGCT
6099	RNY4P10-201_6099	YRNA_RNY4P10-201_GGCTGGTCCGATGGTGGTGGGTTATCAGAAC
6112	RNY4P10-201_6112	YRNA_RNY4P10-201_GGCTGGTCCGATGGTAGTGGGTTATCAGAACTGG
6114	RNY4P10-201_6114	YRNA_RNY4P10-201_GGCTGGTCCGATGGTGGTGGGTTATCAGCACT
6122	RNY4P10-201_6122	YRNA_RNY4P10-201_TGGTCCGATGGTCGTGGGTTATCAGAACT
613	RNY4P10-201_613	YRNA_RNY4P10-201_GGCTGGTCCGATGGTAGTGGGTTATTAGAACT
6202	RNY4P10-201_6202	YRNA_RNY4P10-201_GGCTGGTCCGATGGTAGTTGGTTATCAGAAC
6282	RNY4P10-201_6282	YRNA_RNY4P10-201_GGCTGGTCCGATGGTAGTGGGGTAT
6293	RNY4P10-201_6293	YRNA_RNY4P10-201_CTGGTCCGATGGTAGTGGATTATCAGAACT
6305	RNY4P10-201_6305	YRNA_RNY4P10-201_GGCTGGTCTGATGGTAGTGGGTTATCAGAACTA
6378	RNY4P10-201_6378	YRNA_RNY4P10-201_GGCTGGTCCGATGGTAGTGAGTTATCAGACCT
641	RNY4P10-201_641	YRNA_RNY4P10-201_GGCTGGTCCGATGGTAGTGGGTTATCGGAACAA
6421	RNY4P10-201_6421	YRNA_RNY4P10-201_TGGTCCGATGGTAGTGGGCTATCAGAAC
6422	RNY4P10-201_6422	YRNA_RNY4P10-201_CGATGGTAGTGGGTTATCA
6434	RNY4P10-201_6434	YRNA_RNY4P10-201_GGCTGGTCCGATGGTAGAGGGTTATCAGAA
6436	RNY4P10-201_6436	YRNA_RNY4P10-201_GGCTGGTCCGATGGTAGTGGGCTATCAGAACTTTT
6446	RNY4P10-201_6446	YRNA_RNY4P10-201_GGCTGGTCCGATGGTAGTGGGTTCTCAGCAC
6453	RNY4P10-201_6453	YRNA_RNY4P10-201_GGCTGGTCCGATGGTAGTGGGTCATCAGACCT
6457	RNY4P10-201_6457	YRNA_RNY4P10-201_GGCTGGTCCGATGGTAGTGGGGT
646	RNY4P10-201_646	YRNA_RNY4P10-201_GGCTGGTCCGATGGTAGTGGGTTATCAGAGCCT
6494	RNY4P10-201_6494	YRNA_RNY4P10-201_GGTCCGATGGTAGTGGGTTATCGGAACT
6497	RNY4P10-201_6497	YRNA_RNY4P10-201_GGCTGGTCCGATGGTAGTGGGTTATCAGAGAT
6512	RNY4P10-201_6512	YRNA_RNY4P10-201_GGCTGGTCCGATGGTAGTGCGTTATCAGA
6520	RNY4P10-201_6520	YRNA_RNY4P10-201_GGTCCGATGGTAGTGAGTTATCAG
6522	RNY4P10-201_6522	YRNA_RNY4P10-201_GATGGTAGTGGGTTATCAGAACTTATTT
653	RNY4P10-201_653	YRNA_RNY4P10-201_GGTCCGATGGTAGTGGGT
6588	RNY4P10-201_6588	YRNA_RNY4P10-201_GGCTGGTCCGATGGTAGTGGGTTATCAGAACTC
6638	RNY4P10-201_6638	YRNA_RNY4P10-201_CTGGTCCGATGGTAGTGGGTTATCAGACCT
6651	RNY4P10-201_6651	YRNA_RNY4P10-201_GGCTAGTCCGATGGTAGTGGGTTATCAGAACTT
6661	RNY4P10-201_6661	YRNA_RNY4P10-201_GGCTGGTCCGTTGGTAGTGGGTTATCAGAACTTA
6731	RNY4P10-201_6731	YRNA_RNY4P10-201_AGGCTGGTCCGATGGTAGTGGGTTATCAGAACT
6755	RNY4P10-201_6755	YRNA_RNY4P10-201_GGCTGGTCCGATGGTAGTGGGTTATAAGAACTTTT
6760	RNY4P10-201_6760	YRNA_RNY4P10-201_TGGTCCGATGGTAGTGGGTTATCAGAACTTATTAA
6779	RNY4P10-201_6779	YRNA_RNY4P10-201_GGCTGGTCCGATGGTAGTGGGTTATCGGAAC
6781	RNY4P10-201_6781	YRNA_RNY4P10-201_GCTGGTCCGATGGTAGTGGGTTATCAGAGC
6803	RNY4P10-201_6803	YRNA_RNY4P10-201_GCTGGTCCGATGGTAGTTGGTTATCAGAAC
683	RNY4P10-201_683	YRNA_RNY4P10-201_GGCTGGTCCGATGGTAGTGGGTTATCGGAACTC
6913	RNY4P10-201_6913	YRNA_RNY4P10-201_CGGCTGGTCCGATGGTCGTGGGTTATCAGAACTT
699	RNY4P10-201_699	YRNA_RNY4P10-201_GCTGGTCCGATGGTAGTGGG
7002	RNY4P10-201_7002	YRNA_RNY4P10-201_GCTGGTCCGATGGTAGTGGGTTATCGGAAC
7013	RNY4P10-201_7013	YRNA_RNY4P10-201_GGCTGGTCAGATGGTAGTGGGTTATCAGAACTTA
7031	RNY4P10-201_7031	YRNA_RNY4P10-201_GGCTGGTCCGGTGGTAGTGGGTTATCAGAACTT
7033	RNY4P10-201_7033	YRNA_RNY4P10-201_GGCTGGTCCGATGGTAGTGGGTTATCAGAAN
7042	RNY4P10-201_7042	YRNA_RNY4P10-201_GGTCCGATGGTAGTGGTTTATCAG
7048	RNY4P10-201_7048	YRNA_RNY4P10-201_GGCTGGTCCGATGGTATGGGTTATCAGAACT
7063	RNY4P10-201_7063	YRNA_RNY4P10-201_GGCTGGTCCGATCGTAGTGGGTTATCAGAACTA
709	RNY4P10-201_709	YRNA_RNY4P10-201_GGCTGGTCCGATGGTAGTGGGATATCAGACC
7116	RNY4P10-201_7116	YRNA_RNY4P10-201_GGCTGGTCCGATGGTAGTGGGTTATCCGAACTTAT
7121	RNY4P10-201_7121	YRNA_RNY4P10-201_GCTGGTCCGATGGTAGTGGGTTCTCAGAAC
7136	RNY4P10-201_7136	YRNA_RNY4P10-201_GGCTGGTCCGATCGTAGTGGGTTATCAGAACTTA
7141	RNY4P10-201_7141	YRNA_RNY4P10-201_GGCTGGTCCGATGGTAGTGGGTTAACAGAACT
7142	RNY4P10-201_7142	YRNA_RNY4P10-201_GGCTGGTCCGATGGTGGTGGGTTATCAGAACA
7168	RNY4P10-201_7168	YRNA_RNY4P10-201_GGCTGGTCCGATGGTAGTGGGGTATCAGCACT
7175	RNY4P10-201_7175	YRNA_RNY4P10-201_GGCTGGTCCGATGGTGGTG
7178	RNY4P10-201_7178	YRNA_RNY4P10-201_GGCTGGTCCGATGGTAGTGGGTTATCGGAAAA
7188	RNY4P10-201_7188	YRNA_RNY4P10-201_GCTGGTCCGATGGTAGTGGGTTATCACAAC
722	RNY4P10-201_722	YRNA_RNY4P10-201_GNCTGGTCCGATGGTAGTGGGTTATCAGAA
7226	RNY4P10-201_7226	YRNA_RNY4P10-201_GGCTGGTCCGATGGTAGTGGGATATCAGAACTTT
7276	RNY4P10-201_7276	YRNA_RNY4P10-201_GCTGGTCCGATGGTAGTGGGTTATAAGAAC
7322	RNY4P10-201_7322	YRNA_RNY4P10-201_GGCTGGTCCGATGGTAGTGCGTTATCAGAACA
7351	RNY4P10-201_7351	YRNA_RNY4P10-201_GATGGTAGTGGGTTATCCGAACT
7352	RNY4P10-201_7352	YRNA_RNY4P10-201_GGCTGGTCCGATAGTAGTGGGTTATCAG
7370	RNY4P10-201_7370	YRNA_RNY4P10-201_GGCTGGTCCGATGGTAGTCGGTTATCAGAACTT
7373	RNY4P10-201_7373	YRNA_RNY4P10-201_GGCTGGTCCGATGGTAGTGGGCTATCAGAACTTC
7392	RNY4P10-201_7392	YRNA_RNY4P10-201_GGTCCGATGGTAGTGGGTTATCAGAACTTATTT
7403	RNY4P10-201_7403	YRNA_RNY4P10-201_GGCTGGTCCGATGGTAGTTGGTTATCAGAACT
7456	RNY4P10-201_7456	YRNA_RNY4P10-201_GGCTGGTCCGATGGTAGTGT
7489	RNY4P10-201_7489	YRNA_RNY4P10-201_GGCTGGTCCGATGGCAGTGGGTTATCAGAGCA
7491	RNY4P10-201_7491	YRNA_RNY4P10-201_GCTGGTCCGATGGTAGTGGGTTATCAGACCTT
7522	RNY4P10-201_7522	YRNA_RNY4P10-201_GGCTGGTCCGATGGTAGTGGGTTATCATAACG
754	RNY4P10-201_754	YRNA_RNY4P10-201_GGCTGGTCCGATGGTAGTGGGTTATCGGAGCT
7571	RNY4P10-201_7571	YRNA_RNY4P10-201_GGCTGGTCCGATGGTAGTGGCTTATCAGAACA
7599	RNY4P10-201_7599	YRNA_RNY4P10-201_GGTCCGATGGTAGTGGGTCATCAGAAC
7819	RNY4P10-201_7819	YRNA_RNY4P10-201_GGCTGGTCCGATGGTAGTGGGTCATCAGAACA
7821	RNY4P10-201_7821	YRNA_RNY4P10-201_GGCTGGTCCGATGGTAGTGGGTTATAA
7840	RNY4P10-201_7840	YRNA_RNY4P10-201_GGTCCGATGGTAGTGGGCTATCAG
7868	RNY4P10-201_7868	YRNA_RNY4P10-201_GGCTGGTCCGATGGTAGCGGGTTATCAGAACTTA
7895	RNY4P10-201_7895	YRNA_RNY4P10-201_GGCTGGTCCGATGGTAGTGAGTTATCAG
80	RNY4P10-201_80	YRNA_RNY4P10-201_GCTGGTCCGATGGTAGAGGGTTATCAGA
8016	RNY4P10-201_8016	YRNA_RNY4P10-201_GGCTGGTCCGATGTTAGTGGGTTATCAGAACTTA
8033	RNY4P10-201_8033	YRNA_RNY4P10-201_GGCTGGTCCGATGGTAGTGGGTCATCAGAACC
8057	RNY4P10-201_8057	YRNA_RNY4P10-201_GGCTGGTCCGATGGTAGTGGGTTATCATAACA
8058	RNY4P10-201_8058	YRNA_RNY4P10-201_GATGGTAGTGGGTTATCAGAAC
8100	RNY4P10-201_8100	YRNA_RNY4P10-201_GGCTGGTCCGATGGCAGTGGGTTATCAGAACTTT
8113	RNY4P10-201_8113	YRNA_RNY4P10-201_GGCTGGTCCGATGGTAGTGG
8117	RNY4P10-201_8117	YRNA_RNY4P10-201_GGCTGGTCCGATGGTAGTGAGTTATCAGAACTTTT
8165	RNY4P10-201_8165	YRNA_RNY4P10-201_GCTGGTCCGATGGTAGTGGGTT
8221	RNY4P10-201_8221	YRNA_RNY4P10-201_GGCTGGTCCGATGGTGGTGGGTTATCAGAACTT
8234	RNY4P10-201_8234	YRNA_RNY4P10-201_GGTCCGATGGTAGTGGGTTATCAGAA
8248	RNY4P10-201_8248	YRNA_RNY4P10-201_AGGCTGGTCCGATGGTAGTGGGTTATCAG
8268	RNY4P10-201_8268	YRNA_RNY4P10-201_GGTCCGATGGTAGTGGGTTATCAAAACT
8270	RNY4P10-201_8270	YRNA_RNY4P10-201_NGCTGGTCCGATGGTAGTGGGTTATCAGAA
8295	RNY4P10-201_8295	YRNA_RNY4P10-201_CGATGGTAGTGGGTTATCAGAACTA
8296	RNY4P10-201_8296	YRNA_RNY4P10-201_GGCTGGTCCGATGGTAGTGGGTTAGCAGAA
8314	RNY4P10-201_8314	YRNA_RNY4P10-201_GGCTGGTCCGATGGTGGTGGGTTATCAGAACAA
8327	RNY4P10-201_8327	YRNA_RNY4P10-201_GGCTGGTCCGATGGTAGTGGGTTATCACT
8341	RNY4P10-201_8341	YRNA_RNY4P10-201_GCTGGTCCGATGGTAGTGGGTCATCAGAA
8385	RNY4P10-201_8385	YRNA_RNY4P10-201_CTGGTCCGATGGTAGTGGGTTATCAGAACT
8392	RNY4P10-201_8392	YRNA_RNY4P10-201_GGCTGGTCCGATGGTAGTGAGTTATCAGGACT
8415	RNY4P10-201_8415	YRNA_RNY4P10-201_CTGGTCCGATGGTCGTGGGTTATCAGAACT
8441	RNY4P10-201_8441	YRNA_RNY4P10-201_GGCTGGTCCGATGGTAGTGGGTTATCAGCACT
8451	RNY4P10-201_8451	YRNA_RNY4P10-201_GCTGGTCCGATGGTAGTGGGTTATCCGAACT
8452	RNY4P10-201_8452	YRNA_RNY4P10-201_TGGTCCGATGGTAGTGGGTCATCAGAACA
8463	RNY4P10-201_8463	YRNA_RNY4P10-201_GGCTGGTCCGATGGTAGTGGGTTATCAGAAGTA
8490	RNY4P10-201_8490	YRNA_RNY4P10-201_GGCTGGTCCGATGGTAGTGGGCTATCAGAACA
850	RNY4P10-201_850	YRNA_RNY4P10-201_GGCTGGTCCGATGGTAGTGGT
8504	RNY4P10-201_8504	YRNA_RNY4P10-201_GGCTGGTCCGATGGTCGTGGGTTATCAGAACTTA
8515	RNY4P10-201_8515	YRNA_RNY4P10-201_GGCTGGTCCGATGGTAGTGGGTTATCAGTACG
8549	RNY4P10-201_8549	YRNA_RNY4P10-201_GGTCCGATGGTAGTGGGTTATCC
8573	RNY4P10-201_8573	YRNA_RNY4P10-201_GGCTGGTCCGATGGTAGTGGGTTATTAGCACT
8620	RNY4P10-201_8620	YRNA_RNY4P10-201_GGCTGGTCCGATGGTAGTGGGTTAACAGAACTTAT
8627	RNY4P10-201_8627	YRNA_RNY4P10-201_CTGGTCCGATGGTAGTGGGCTATCAGAACTT
8682	RNY4P10-201_8682	YRNA_RNY4P10-201_GCTGGTCCGGTGGTAGTGGGTTATCAGAACT
8710	RNY4P10-201_8710	YRNA_RNY4P10-201_CGATGGTAGTGGGTTATCAGA
8730	RNY4P10-201_8730	YRNA_RNY4P10-201_GGCTGGTCCGATGGTAGTGGGTTATCAGAANT
8760	RNY4P10-201_8760	YRNA_RNY4P10-201_GGTCCGATGGTAGTGGGTTATCAGAACT
8793	RNY4P10-201_8793	YRNA_RNY4P10-201_GCTGGTCCGATGGTAGTGGGTTAT
8798	RNY4P10-201_8798	YRNA_RNY4P10-201_GGTCCGATGGTAGTGGGTTCTCA
8801	RNY4P10-201_8801	YRNA_RNY4P10-201_GGTCCGATGGTAGAGGGTTATCAG
8805	RNY4P10-201_8805	YRNA_RNY4P10-201_GATGGTAGTGGGTTATCAGAACTTA
8806	RNY4P10-201_8806	YRNA_RNY4P10-201_GGCTGGTCCGATGGTAGTCGGTTATCAGAACTTA
882	RNY4P10-201_882	YRNA_RNY4P10-201_GGTCCGATGGTAGTGGGTTATAAGA
8858	RNY4P10-201_8858	YRNA_RNY4P10-201_GTCCGATGGTAGTGGGTTATCAGAACTTATT
8872	RNY4P10-201_8872	YRNA_RNY4P10-201_GCTGGTCCGATGGTAGTGGGTTATCATAACA
8886	RNY4P10-201_8886	YRNA_RNY4P10-201_GGCTGGTCCGATGGTAGTGGGTTATTGG
8897	RNY4P10-201_8897	YRNA_RNY4P10-201_GGCTGGTCCGATGGTACTGGGTTATCAGAACTTA
8907	RNY4P10-201_8907	YRNA_RNY4P10-201_GGCTGGTCCGATGGTAGTGGGTTATCAGCGCTT
8916	RNY4P10-201_8916	YRNA_RNY4P10-201_GGCTGGTCCGATGGTAGTGGGTTATCAGATTT
8928	RNY4P10-201_8928	YRNA_RNY4P10-201_GGCTGGTCCGATGGTAGTGGGTTATCAGAACTTAC
8942	RNY4P10-201_8942	YRNA_RNY4P10-201_GGCTGGTCCGATGGTAGTGGGTTATCGGACC
8992	RNY4P10-201_8992	YRNA_RNY4P10-201_GGCTGGTCCGATGGTAGTGGGTTCTCAGACCT
9005	RNY4P10-201_9005	YRNA_RNY4P10-201_GGCTGGTCCGATGGTAGTCGGTT
9061	RNY4P10-201_9061	YRNA_RNY4P10-201_GGCTGGTCCGATGGTAATGGGTTATCAGAAC
9115	RNY4P10-201_9115	YRNA_RNY4P10-201_GGCTGGTCCGATGATAGTGGGTTATCAGAACG
9129	RNY4P10-201_9129	YRNA_RNY4P10-201_GGCTGGTCCGATGGTAGTGGGTTATTAGAACC
9279	RNY4P10-201_9279	YRNA_RNY4P10-201_GCTGGTCCGATGGTAGTGGGTTATCAGATCTT
9293	RNY4P10-201_9293	YRNA_RNY4P10-201_CGGCTGGTCCGGTGGTAGTGGGTTATCAGAAC
9306	RNY4P10-201_9306	YRNA_RNY4P10-201_GGTCCGATGGTCGTGGGTTATCAGAACTT
9405	RNY4P10-201_9405	YRNA_RNY4P10-201_GGCTGGTCCGATGGTAGTGGGTTATCACAACTTT
9443	RNY4P10-201_9443	YRNA_RNY4P10-201_GGCTGGTCCGATGGTAGTGGGTTATCCGAAC
945	RNY4P10-201_945	YRNA_RNY4P10-201_GGTCCGATGGTAGTGGATTATCA
9455	RNY4P10-201_9455	YRNA_RNY4P10-201_GGCTGGTCCGATGGTAGAGGGTTATCA
9456	RNY4P10-201_9456	YRNA_RNY4P10-201_GGCTGGTCCGATGGTAGAGGGTTATCAGAACTTT
9458	RNY4P10-201_9458	YRNA_RNY4P10-201_GGCTGGTCCGATGGTAGTGGGGTA
9483	RNY4P10-201_9483	YRNA_RNY4P10-201_GATGGTAGTGGGTTATCAGAACTTATTC
9515	RNY4P10-201_9515	YRNA_RNY4P10-201_NGTCCGATGGTAGTGGGTTATCAG
9567	RNY4P10-201_9567	YRNA_RNY4P10-201_GGCTGGTCCGATGGTAGTGGGTTATAAGGACT
9577	RNY4P10-201_9577	YRNA_RNY4P10-201_ACTGGTCCGATGGTAGTGGGTTATCAGAAC
96	RNY4P10-201_96	YRNA_RNY4P10-201_CTGGTCCGGTGGTAGTGGGTTATCAGAACT
9612	RNY4P10-201_9612	YRNA_RNY4P10-201_GGCTGGTCCGATGGTAGTGGGTTATCAGAC
9663	RNY4P10-201_9663	YRNA_RNY4P10-201_GGCTGGTCCGATGGTAGTGGTTTATCAGA
9664	RNY4P10-201_9664	YRNA_RNY4P10-201_GGCTGGTCCGATGGTAGTGGGATATCAGAACAA
9682	RNY4P10-201_9682	YRNA_RNY4P10-201_GGCTGCTCCGATGGTAGTGGGTTATCAGAACTT
9725	RNY4P10-201_9725	YRNA_RNY4P10-201_GGCTGGTCCGATGGTAGTGGGTTATGTCA
973	RNY4P10-201_973	YRNA_RNY4P10-201_GGCTGGTCCGATGGTAGTGGGTTATAAGAAA
9777	RNY4P10-201_9777	YRNA_RNY4P10-201_GGCTGGTCCGATGGAAGTGGGTTATCAGAACTT
9802	RNY4P10-201_9802	YRNA_RNY4P10-201_GGTCCGATGGTAGTGGGTTATCAGAACTTATTAA
9850	RNY4P10-201_9850	YRNA_RNY4P10-201_GGCTGGTCCGATGGTAGTGGGTTATTAGAACTTA
9874	RNY4P10-201_9874	YRNA_RNY4P10-201_GGCTGGTCCGATGGTAGTGGA
9886	RNY4P10-201_9886	YRNA_RNY4P10-201_GGCTGGTCCGATGGTAGTGGGTTATCAGA
9887	RNY4P10-201_9887	YRNA_RNY4P10-201_CGGCTGGTCCGATGGGAGTGGGTTATCAGAAC
9920	RNY4P10-201_9920	YRNA_RNY4P10-201_GGTCCGATGGTAGTGGGTTAACAG
9934	RNY4P10-201_9934	YRNA_RNY4P10-201_GCTGGTCCGATGGTAGTGGGTTATCTGAACTT
9949	RNY4P10-201_9949	YRNA_RNY4P10-201_GGCTGGTCCGATGGTAGTGGGTTATCACAACA
9950	RNY4P10-201_9950	YRNA_RNY4P10-201_GGTCCGATGGTATTGGGTTATCAG
9970	RNY4P10-201_9970	YRNA_RNY4P10-201_GGCTGGTCCGATGGTAATGGGTTATCAGAACTTA
9997	RNY4P10-201_9997	YRNA_RNY4P10-201_GGCTGGTCCGATGGTAGTGGTTT
1217	RNY4P13-201_1217	YRNA_RNY4P13-201_GTAGGGGGTTATCAGAACA
12333	RNY4P13-201_12333	YRNA_RNY4P13-201_GGTAGGGGGTTATCAGAACT
15627	RNY4P13-201_15627	YRNA_RNY4P13-201_CCTCCCACTGCTAACTTTGACTGGCTT
16142	RNY4P13-201_16142	YRNA_RNY4P13-201_GTAGGGGGTTATCAGAAC
20761	RNY4P13-201_20761	YRNA_RNY4P13-201_CGATGGTAGGGGGTTATCAGAACT
21787	RNY4P13-201_21787	YRNA_RNY4P13-201_CCCCCCACTGCTAACCTTGACTGGCTT
21843	RNY4P13-201_21843	YRNA_RNY4P13-201_AACTTATTAACATTAGTGTCACTAAAGTTGGTA
22850	RNY4P13-201_22850	YRNA_RNY4P13-201_CTGGTCCGATGGTAGGGGGTTATCAGAAC
22857	RNY4P13-201_22857	YRNA_RNY4P13-201_CTTATTAACATTAGTGTCACTAAAGTTGG
25923	RNY4P13-201_25923	YRNA_RNY4P13-201_GGGCTGGTCCGATGGTAGGGGGTTATCAGAAC
26889	RNY4P13-201_26889	YRNA_RNY4P13-201_GGTCCGATGGTAGGGGGTTATCAG
27823	RNY4P13-201_27823	YRNA_RNY4P13-201_TAGCGGGTTATCAGAACTTATT
31478	RNY4P13-201_31478	YRNA_RNY4P13-201_TGGTAGAGGGTTATCAGAACT
31603	RNY4P13-201_31603	YRNA_RNY4P13-201_GTAGAGGGTTATCAGAACT
33952	RNY4P13-201_33952	YRNA_RNY4P13-201_TAGGGGGTTATCAGAACTT
34429	RNY4P13-201_34429	YRNA_RNY4P13-201_GTAGGGGGTTATCAGAACT
34816	RNY4P13-201_34816	YRNA_RNY4P13-201_GATGGTAGGGGGTTATCAGAACT
37219	RNY4P13-201_37219	YRNA_RNY4P13-201_TAGGGGGTTATCAGAACT
41645	RNY4P13-201_41645	YRNA_RNY4P13-201_TAGAGGGTTATCAGAACTT
44202	RNY4P13-201_44202	YRNA_RNY4P13-201_GGTCCGATGGTAGGGGGTTATCAGAACT
4689	RNY4P13-201_4689	YRNA_RNY4P13-201_CTGGTCCGATGGTAGGGGGTTATCAGAACT
47136	RNY4P13-201_47136	YRNA_RNY4P13-201_GATGGTAGGGGGTTATCAGAAC
48045	RNY4P13-201_48045	YRNA_RNY4P13-201_GATGGTAGAGGGTTATCAGAACT
50307	RNY4P13-201_50307	YRNA_RNY4P13-201_CGATGGTAGGGGGTTATCAGAAC
7172	RNY4P13-201_7172	YRNA_RNY4P13-201_GATGGTAGGGGGTTATCAGAACTT
10951	RNY4P14-201_10951	YRNA_RNY4P14-201_GATGGTAGTGGGTTATCAGAAT
11354	RNY4P14-201_11354	YRNA_RNY4P14-201_CCCCAACTGCTAAATTTGACTGGCTT
1142	RNY4P14-201_1142	YRNA_RNY4P14-201_GCTAAATTTGACTGGCTA
1144	RNY4P14-201_1144	YRNA_RNY4P14-201_GATGGTAGTGGGTTATCAGAGC
11752	RNY4P14-201_11752	YRNA_RNY4P14-201_GGTAGTGGGTTATCAGAGCT
11809	RNY4P14-201_11809	YRNA_RNY4P14-201_GGCTGGTCCGATGGTAGTGGGTTATCAGAATA
11896	RNY4P14-201_11896	YRNA_RNY4P14-201_CCCTGCTAAATTTGACTGGCTA
12562	RNY4P14-201_12562	YRNA_RNY4P14-201_GTGCTAAATTTGACTGGCT
12759	RNY4P14-201_12759	YRNA_RNY4P14-201_ACCCCCAACTGCTAAATTTGACTGGCTT
13108	RNY4P14-201_13108	YRNA_RNY4P14-201_CCCCTACTGCTAAATTTGACTGGCTA
13475	RNY4P14-201_13475	YRNA_RNY4P14-201_CCCCCGACTGCTAAATTTGACTGG
1374	RNY4P14-201_1374	YRNA_RNY4P14-201_GCTGGTCCGATGGTAGTGGGTTATCAGAATTT
1396	RNY4P14-201_1396	YRNA_RNY4P14-201_GGCTGGTCTGATGGTAGTGGGCTATCAGAACT
13972	RNY4P14-201_13972	YRNA_RNY4P14-201_ACCCCCCACTGCTAAATTTGACTGGCTA
14696	RNY4P14-201_14696	YRNA_RNY4P14-201_GGCTGGTCTGATGGTAGTGGGTTATCAGAA
15135	RNY4P14-201_15135	YRNA_RNY4P14-201_GGCTGGTCGGATGGTAGTGGGTTATCAGAA
15143	RNY4P14-201_15143	YRNA_RNY4P14-201_TGGTCTGATGGTAGTGGGTTATCAGAAC
15201	RNY4P14-201_15201	YRNA_RNY4P14-201_CCCCCGACTGCTAAATTTGACTGGCT
15331	RNY4P14-201_15331	YRNA_RNY4P14-201_TACAACCCCCAACTGCTAAATTTGACTGGCTA
15826	RNY4P14-201_15826	YRNA_RNY4P14-201_TGGTAGTGGGTTATCAGAGC
16375	RNY4P14-201_16375	YRNA_RNY4P14-201_GGCTGGTCTGATGGTAGTGGGTTATCAGAATT
16597	RNY4P14-201_16597	YRNA_RNY4P14-201_GGTCCGATGGTAGTGGGTTATCAGAAT
17014	RNY4P14-201_17014	YRNA_RNY4P14-201_GGCTGGTCCGATGGTAGTGGGTTATCAGAATTTA
17298	RNY4P14-201_17298	YRNA_RNY4P14-201_GACTGCTAAATTTGACTGGCT
17517	RNY4P14-201_17517	YRNA_RNY4P14-201_GGCTGGTCCGATGGTAGTGGGTTATCAGAATC
17781	RNY4P14-201_17781	YRNA_RNY4P14-201_GACCCCCCACTGCTAAATTTGACTGGCTA
1779	RNY4P14-201_1779	YRNA_RNY4P14-201_CTGCTAAATTTGACTGGCTATA
18582	RNY4P14-201_18582	YRNA_RNY4P14-201_CCCCGACTGCTAAATTTGACTGGCT
18685	RNY4P14-201_18685	YRNA_RNY4P14-201_TGGTAGTGGGTTATCGGAAC
18923	RNY4P14-201_18923	YRNA_RNY4P14-201_ACCCCCCACTGCTAAATTTGACTGGCTAT
19119	RNY4P14-201_19119	YRNA_RNY4P14-201_CCCCCCACTGCTAAATTTGACTGGCTAGA
19204	RNY4P14-201_19204	YRNA_RNY4P14-201_GATGGTAGTGGGTTATCCGAAC
19521	RNY4P14-201_19521	YRNA_RNY4P14-201_GGCTGGTCTGATGGTAGTG
19699	RNY4P14-201_19699	YRNA_RNY4P14-201_GGCTGGTCCGATGGTAGTGGGTTATCAGAATTTC
19919	RNY4P14-201_19919	YRNA_RNY4P14-201_CAACTGCTAAATTTGACTGGCTT
19927	RNY4P14-201_19927	YRNA_RNY4P14-201_AACCCCCCACTGCTAAATTTGACTGGCTATA
20579	RNY4P14-201_20579	YRNA_RNY4P14-201_CCCCCACTGCTAAATTTGACTGGCTAG
20643	RNY4P14-201_20643	YRNA_RNY4P14-201_ATGGTAGTGGGTTATAAGAAC
20720	RNY4P14-201_20720	YRNA_RNY4P14-201_TCCGATGGTAGTGGGTTATCAGAATT
20780	RNY4P14-201_20780	YRNA_RNY4P14-201_GATGGTAGTGGGTTATCGGAAC
21046	RNY4P14-201_21046	YRNA_RNY4P14-201_GGCTGGTCTGATGGTAGTGGGTTATCAGA
21310	RNY4P14-201_21310	YRNA_RNY4P14-201_GGCTGGTCCGATGGTAGTGGGTTATCAGAATT
21482	RNY4P14-201_21482	YRNA_RNY4P14-201_TAGTGGGTTATCAGAATT
21579	RNY4P14-201_21579	YRNA_RNY4P14-201_TGGTAGTGGGTTATCAGAAT
21725	RNY4P14-201_21725	YRNA_RNY4P14-201_GATGGTAGTGGGTTATCAGA
21882	RNY4P14-201_21882	YRNA_RNY4P14-201_CTGCTAAATTTGACTGGCTA
22023	RNY4P14-201_22023	YRNA_RNY4P14-201_GCTAAATTTGACTGGCTAT
22679	RNY4P14-201_22679	YRNA_RNY4P14-201_GGCTGGTCTGATGGTAGTGGGT
23063	RNY4P14-201_23063	YRNA_RNY4P14-201_GTAGTGGGTTATCAGAATT
23195	RNY4P14-201_23195	YRNA_RNY4P14-201_TGCTAAATTTGACTGGCTA
23463	RNY4P14-201_23463	YRNA_RNY4P14-201_CCCCAACTGCTAAATTTGACTGGCTTTTTT
23668	RNY4P14-201_23668	YRNA_RNY4P14-201_GGCTGGTCTGATGGTAGTGGGTT
23996	RNY4P14-201_23996	YRNA_RNY4P14-201_GCTGGTCCGATGGTAGTGGGTTATCAGAAT
24181	RNY4P14-201_24181	YRNA_RNY4P14-201_CCCCACCTGCTAAATTTGACTGGCTA
24184	RNY4P14-201_24184	YRNA_RNY4P14-201_ACACTGCTAAATTTGACTGGCTA
24313	RNY4P14-201_24313	YRNA_RNY4P14-201_GATGGTAGTGGGTTATCAGACCT
24965	RNY4P14-201_24965	YRNA_RNY4P14-201_GCTAAATTTGACTGGCTATTT
25400	RNY4P14-201_25400	YRNA_RNY4P14-201_GGCTGGTCTGATGGTAGTGGGTTATCGGAACT
25414	RNY4P14-201_25414	YRNA_RNY4P14-201_GTAGTGGGTTATCAGAAT
25751	RNY4P14-201_25751	YRNA_RNY4P14-201_GGGCTGGTCCGATGGTAGTGGGTTATCAGAATT
25847	RNY4P14-201_25847	YRNA_RNY4P14-201_TGGTAGTGGGTTATCAGAGCT
25855	RNY4P14-201_25855	YRNA_RNY4P14-201_CCCAACTGCTAAATTTGACTGGCTT
26044	RNY4P14-201_26044	YRNA_RNY4P14-201_CTCTGCTAAATTTGACTGGC
26173	RNY4P14-201_26173	YRNA_RNY4P14-201_GGTAGTGGGTTATCAGAAT
26488	RNY4P14-201_26488	YRNA_RNY4P14-201_CCCCCACTGCTAAATTTGACTGGCTAGA
26840	RNY4P14-201_26840	YRNA_RNY4P14-201_GTAGTGGGTTATCAGAGCA
2686	RNY4P14-201_2686	YRNA_RNY4P14-201_GGCTGGTCAGATGGTAGTGGGTTATCAGACC
26972	RNY4P14-201_26972	YRNA_RNY4P14-201_AATGCTAAATTTGACTGGCT
27111	RNY4P14-201_27111	YRNA_RNY4P14-201_CGCTGCTAAATTTGACTGGCTA
27178	RNY4P14-201_27178	YRNA_RNY4P14-201_TGGTCCGATGGTAGTGGGTTATCAGAAT
27411	RNY4P14-201_27411	YRNA_RNY4P14-201_AACCCCCCACTGCTAAATTTGACTGGCTA
28114	RNY4P14-201_28114	YRNA_RNY4P14-201_CCCCCAACTGCTAAATTTGACTGGCTTG
28414	RNY4P14-201_28414	YRNA_RNY4P14-201_GGTAGTGGGTTATCAGACCT
28685	RNY4P14-201_28685	YRNA_RNY4P14-201_CCCCCAACTGCTAAATTTGACTGGCTTTTTT
28769	RNY4P14-201_28769	YRNA_RNY4P14-201_TGGTAGTGGGTTATCAGA
28912	RNY4P14-201_28912	YRNA_RNY4P14-201_TACGACCCCCCACTGCTAAATTTGACTGGCTA
29312	RNY4P14-201_29312	YRNA_RNY4P14-201_CCCCTGCTAAATTTGACTG
29329	RNY4P14-201_29329	YRNA_RNY4P14-201_TGGTAGTGGGTTATCAGAA
29678	RNY4P14-201_29678	YRNA_RNY4P14-201_GCTGGTCTGATGGTAGTGGGTTATCAGAACA
30800	RNY4P14-201_30800	YRNA_RNY4P14-201_ACTGCTAAATTTGACTGGCTATT
31068	RNY4P14-201_31068	YRNA_RNY4P14-201_AACCCCCAACTGCTAAATTTGACTGGCTT
31337	RNY4P14-201_31337	YRNA_RNY4P14-201_GGCTGGTCCGATGGTAGTGGGTTATCAGAAT
31632	RNY4P14-201_31632	YRNA_RNY4P14-201_GGCTGGTCCGATGGTAGTGGGTTATCAGAATTG
32447	RNY4P14-201_32447	YRNA_RNY4P14-201_ATGGTAGTGGGTTATCAGAA
32833	RNY4P14-201_32833	YRNA_RNY4P14-201_CCAACTGCTAAATTTGACTGGCTT
33169	RNY4P14-201_33169	YRNA_RNY4P14-201_CCCCCGACTGCTAAATTTGACTGGCTA
33325	RNY4P14-201_33325	YRNA_RNY4P14-201_GGCTGGTCCGATGGTAGTGGGTTATCAGAATTTTT
33346	RNY4P14-201_33346	YRNA_RNY4P14-201_GGCTGGTCTGATGGTAGTGGGTTATCAGAGCT
33522	RNY4P14-201_33522	YRNA_RNY4P14-201_GGCTGGTCTGATGGTAGTGAGTTATCAGAACT
338	RNY4P14-201_338	YRNA_RNY4P14-201_CTGCTCAATTTGACTGGCTA
3384	RNY4P14-201_3384	YRNA_RNY4P14-201_CCCCGACTGCTAAATTTGACTGGCTA
3426	RNY4P14-201_3426	YRNA_RNY4P14-201_GTAGTGGGTTATCAGAATA
34866	RNY4P14-201_34866	YRNA_RNY4P14-201_CCCCCTACTGCTAAATTTGACTGGCTA
35201	RNY4P14-201_35201	YRNA_RNY4P14-201_GCTGGTCTGATGGTAGTGGGTTATCAGAA
35339	RNY4P14-201_35339	YRNA_RNY4P14-201_GGTTGGTCCGATGGTAGTGGGTTATCAGAATT
35950	RNY4P14-201_35950	YRNA_RNY4P14-201_GGCTGGTCAGATGGTAGTGGGTTATCAGACCT
36186	RNY4P14-201_36186	YRNA_RNY4P14-201_GGCTGGTCTGATGGCAGTGGGTTATCAGAACT
36621	RNY4P14-201_36621	YRNA_RNY4P14-201_GATGGTAGTGGGTTATCAGAGCT
36674	RNY4P14-201_36674	YRNA_RNY4P14-201_GGCTGGTCTGATGGTAGTGGGTTATAAGAAC
3713	RNY4P14-201_3713	YRNA_RNY4P14-201_CCCCCCACTGCTAAATTTGACTGGCTAGAA
37228	RNY4P14-201_37228	YRNA_RNY4P14-201_CGATGGTAGTGGGTTATCAGAAT
37302	RNY4P14-201_37302	YRNA_RNY4P14-201_CTGCTAAATTTGACTGGCTATT
37492	RNY4P14-201_37492	YRNA_RNY4P14-201_GGCTGGTCTGATGGTAGTGGGTCATCAGAACT
37727	RNY4P14-201_37727	YRNA_RNY4P14-201_GCTAAATTTGACTGGCTATT
37767	RNY4P14-201_37767	YRNA_RNY4P14-201_ACCCCAACTGCTAAATTTGACTGGCTT
38772	RNY4P14-201_38772	YRNA_RNY4P14-201_GATGGTAGTGGGTTATCAGAG
38913	RNY4P14-201_38913	YRNA_RNY4P14-201_GGCTGGTCCGATGGTAGTGGGTTATCAGAATTTAT
39498	RNY4P14-201_39498	YRNA_RNY4P14-201_ATGCTAAATTTGACTGGCT
3977	RNY4P14-201_3977	YRNA_RNY4P14-201_CCCTGCTAAATTTGACTGGCT
39931	RNY4P14-201_39931	YRNA_RNY4P14-201_TCCAACCCCCCACTGCTAAATTTGACTGGCTA
40026	RNY4P14-201_40026	YRNA_RNY4P14-201_GGCTGGTCCGATGGTAGTGGGTTATCAGAATTT
41196	RNY4P14-201_41196	YRNA_RNY4P14-201_GATGGTAGTGGGTTATCCGAA
41206	RNY4P14-201_41206	YRNA_RNY4P14-201_CCCCCAACTGCTAAATTTGACTGGCTTC
41326	RNY4P14-201_41326	YRNA_RNY4P14-201_ATGGTAGTGGGTTATCAGA
41461	RNY4P14-201_41461	YRNA_RNY4P14-201_CTGGTCCGATGGTAGTGGGTTATCAGAATT
4151	RNY4P14-201_4151	YRNA_RNY4P14-201_GATGGTAGTGGGTTATCAGAGCA
41928	RNY4P14-201_41928	YRNA_RNY4P14-201_CCCCCCACTGCTAAATTTGACTGGCTAG
42219	RNY4P14-201_42219	YRNA_RNY4P14-201_GCTGGTCCGATGGTAGTGGGTTATCAGAATT
42474	RNY4P14-201_42474	YRNA_RNY4P14-201_GGCTGGTCCGATGGTAGTGGGTTATCAGAATAAA
43124	RNY4P14-201_43124	YRNA_RNY4P14-201_GGCTGGTCTGATGGTAGTGGGTTATCAGAACTTAA
43193	RNY4P14-201_43193	YRNA_RNY4P14-201_ACTGCTAAATTTGACTGGCTAT
43401	RNY4P14-201_43401	YRNA_RNY4P14-201_GATGGTAGTGGGTTATCAGAA
43561	RNY4P14-201_43561	YRNA_RNY4P14-201_GGCTGGTCCGATGGTAGTGGGTTATCAGAATAA
43711	RNY4P14-201_43711	YRNA_RNY4P14-201_GGCCGGTCTGATGGTAGTGGGTTATCAGAACT
43773	RNY4P14-201_43773	YRNA_RNY4P14-201_GGCTGGTCCGATGGTAGTGGGTTATCAGAATTA
43775	RNY4P14-201_43775	YRNA_RNY4P14-201_TATAAAACCCCCCACTGCTAAATTTGACTGGCTA
44127	RNY4P14-201_44127	YRNA_RNY4P14-201_CCCCCAACTGCTAAATTTGACTGGCTTTTTTT
44468	RNY4P14-201_44468	YRNA_RNY4P14-201_GCTGGTCCGATGGTAGTGGGTTATCAGAATA
44610	RNY4P14-201_44610	YRNA_RNY4P14-201_TGCTGGTCCGATGGTAGTGGGTTATCAGAATT
45074	RNY4P14-201_45074	YRNA_RNY4P14-201_GTAGTGGGTTATCAGATCT
45308	RNY4P14-201_45308	YRNA_RNY4P14-201_GCTGGTCTGATGGTAGTGGGTTATCAGAAC
45814	RNY4P14-201_45814	YRNA_RNY4P14-201_GGCTGGTCTGATGGTAGT
45832	RNY4P14-201_45832	YRNA_RNY4P14-201_GGTAGTGGGTTATCAGAA
45902	RNY4P14-201_45902	YRNA_RNY4P14-201_GGCTGGTCTGATGGTAGTGGG
46010	RNY4P14-201_46010	YRNA_RNY4P14-201_CCCCAACTGCTAAATTTGACTGGCTTC
46181	RNY4P14-201_46181	YRNA_RNY4P14-201_ATGGTAGTGGGTTATCAGAGC
46245	RNY4P14-201_46245	YRNA_RNY4P14-201_GATGGTAGTGGGTTATCAGACC
46274	RNY4P14-201_46274	YRNA_RNY4P14-201_GGCTGGTCTGATGGTAGTGGGTTATAAGAACT
467	RNY4P14-201_467	YRNA_RNY4P14-201_CTGCTAAATTTGACTGGCTATTT
47386	RNY4P14-201_47386	YRNA_RNY4P14-201_ACTGCTAAATTTGACTGGCTA
47468	RNY4P14-201_47468	YRNA_RNY4P14-201_GGCTGGTCCGATGGTAGTGGGTTATCAGAATTTT
47769	RNY4P14-201_47769	YRNA_RNY4P14-201_ATGGTAGTGGGTTATCAGAGCT
48135	RNY4P14-201_48135	YRNA_RNY4P14-201_CCGCTGCTAAATTTGACTGGCTA
48187	RNY4P14-201_48187	YRNA_RNY4P14-201_GATGGTAGTGGGTTATAAGAAC
49028	RNY4P14-201_49028	YRNA_RNY4P14-201_TATAAAACCCCCCACTGCTAAATTTGACTGGCT
4910	RNY4P14-201_4910	YRNA_RNY4P14-201_CACTGCTAAATTTGACTGGCTAG
49154	RNY4P14-201_49154	YRNA_RNY4P14-201_ACTGCTAAATTTGACTGGCTATA
49320	RNY4P14-201_49320	YRNA_RNY4P14-201_CTCTGCTAAATTTGACTGGCT
50189	RNY4P14-201_50189	YRNA_RNY4P14-201_GATGGTAGTGGGTTATCAGACCA
50340	RNY4P14-201_50340	YRNA_RNY4P14-201_GGCTGGTCTGATGGTAGTGGGCTATCAGAAC
50372	RNY4P14-201_50372	YRNA_RNY4P14-201_GATGGTAGTGGGTTATCAGAATT
5235	RNY4P14-201_5235	YRNA_RNY4P14-201_ATGGTAGTGGGTTATCCGAAC
531	RNY4P14-201_531	YRNA_RNY4P14-201_ATGGTAGTGGGTTATCAGACC
5762	RNY4P14-201_5762	YRNA_RNY4P14-201_CGATGGTAGTGGGTTATCAGAATT
5779	RNY4P14-201_5779	YRNA_RNY4P14-201_GGCTGGTCGGATGGTAGTGGGTTATCAGA
5801	RNY4P14-201_5801	YRNA_RNY4P14-201_GCACTGCTAAATTTGACTGGCTA
6493	RNY4P14-201_6493	YRNA_RNY4P14-201_CTGCTAAATTTGACTGGCTAT
6849	RNY4P14-201_6849	YRNA_RNY4P14-201_GGCTGGTCTGATGGTAGTGGGTTATCAGAGC
7259	RNY4P14-201_7259	YRNA_RNY4P14-201_AACCCCCCACTGCTAAATTTGACTGGCTAT
7901	RNY4P14-201_7901	YRNA_RNY4P14-201_GTAGTGGGTTATCAGAGCT
7912	RNY4P14-201_7912	YRNA_RNY4P14-201_GGCTGGTCTGATGGTAGTGGGTTATCGGAAC
8088	RNY4P14-201_8088	YRNA_RNY4P14-201_CCCCCAACTGCTAAATTTGACTGGCTT
8329	RNY4P14-201_8329	YRNA_RNY4P14-201_CTGGTCTGATGGTAGTGGGTTATCAGAAC
8525	RNY4P14-201_8525	YRNA_RNY4P14-201_GATGGTAGTGGGTTATCCGAACA
8625	RNY4P14-201_8625	YRNA_RNY4P14-201_CCCCCGACTGCTAAATTTGACTGGC
9684	RNY4P14-201_9684	YRNA_RNY4P14-201_GGCTGGTCCGATGGTAGTGGGTTATCAGAATG
9858	RNY4P14-201_9858	YRNA_RNY4P14-201_CAATGCTAAATTTGACTGGCT
10190	RNY4P16-201_10190	YRNA_RNY4P16-201_GGTAGTGGGTTATCGGAACT
1046	RNY4P16-201_1046	YRNA_RNY4P16-201_TAGTGGGTTATCAGAACTTC
10819	RNY4P16-201_10819	YRNA_RNY4P16-201_GTAGTGGGTTATCAGAACTTTT
1111	RNY4P16-201_1111	YRNA_RNY4P16-201_GGTAGTGGGTTATCAGAACTTATTAAC
11687	RNY4P16-201_11687	YRNA_RNY4P16-201_CAATGGTAGTGGGTTATCAGAACT
12577	RNY4P16-201_12577	YRNA_RNY4P16-201_TAGTGGGTTATCAGAACTAAA
12792	RNY4P16-201_12792	YRNA_RNY4P16-201_AGTGGGTTATCAGAACTTA
13354	RNY4P16-201_13354	YRNA_RNY4P16-201_GTGGGTTATCAGAACTTA
13642	RNY4P16-201_13642	YRNA_RNY4P16-201_GTAGTGGGTTATCAGAACTTTTTT
14642	RNY4P16-201_14642	YRNA_RNY4P16-201_GACTGGTCCAATGGTAGTGGGTTATCAGAAC
15028	RNY4P16-201_15028	YRNA_RNY4P16-201_GATGGTAGTGGGTTATCAGAACTTATTA
15103	RNY4P16-201_15103	YRNA_RNY4P16-201_CGGTAGTGGGTTATCAGAAC
15454	RNY4P16-201_15454	YRNA_RNY4P16-201_GGTAGTGGGTTATCAGAACT
15745	RNY4P16-201_15745	YRNA_RNY4P16-201_GAGGGTAGTGGGTTATCAGAACT
15817	RNY4P16-201_15817	YRNA_RNY4P16-201_ATGGTAGTGGGTTATCGGAACT
16152	RNY4P16-201_16152	YRNA_RNY4P16-201_GGTAGTGGGTTATCAGAACA
16546	RNY4P16-201_16546	YRNA_RNY4P16-201_ATGGTAGTGGGTTATCCGAACT
16749	RNY4P16-201_16749	YRNA_RNY4P16-201_TAGTGGGTTATCAGAACTTTATT
16849	RNY4P16-201_16849	YRNA_RNY4P16-201_ATGGTAGTGGGTTATCAGAACA
17150	RNY4P16-201_17150	YRNA_RNY4P16-201_ATGGTAGTGGGTTATCAGAAC
17208	RNY4P16-201_17208	YRNA_RNY4P16-201_TGGTAGTGGGTTATCAGAACA
17255	RNY4P16-201_17255	YRNA_RNY4P16-201_TAGTGGGTTATCAGAACTTAT
17757	RNY4P16-201_17757	YRNA_RNY4P16-201_GCTGGTAGTGGGTTATCAGAACTT
18169	RNY4P16-201_18169	YRNA_RNY4P16-201_GGTAGTGGGTTATCAGAACTA
19064	RNY4P16-201_19064	YRNA_RNY4P16-201_TGGTAGTGGGTTATCAGAACG
191	RNY4P16-201_191	YRNA_RNY4P16-201_GTAGTGGGTTATCAGAACTTTTT
19118	RNY4P16-201_19118	YRNA_RNY4P16-201_GTAGTGGGTTATCAGAAC
19159	RNY4P16-201_19159	YRNA_RNY4P16-201_GTTGGTAGTGGGTTATCAGAACT
19370	RNY4P16-201_19370	YRNA_RNY4P16-201_GATGGTAGTGGGTTATCAGAACTTATTAA
19418	RNY4P16-201_19418	YRNA_RNY4P16-201_GATGGTAGTGGGTTATCAGAACTTATT
19877	RNY4P16-201_19877	YRNA_RNY4P16-201_GGTAGTGGGTTATCAGAACTTATTAA
19967	RNY4P16-201_19967	YRNA_RNY4P16-201_CGGTAGTGGGTTATCAGAACTT
20374	RNY4P16-201_20374	YRNA_RNY4P16-201_TGGTAGTGGGTTATCAGAACTTAT
20375	RNY4P16-201_20375	YRNA_RNY4P16-201_GTAGTGGGTTATCAGAACTTAT
20492	RNY4P16-201_20492	YRNA_RNY4P16-201_TAGTGGGTTATCAGAACTTATTAAA
20515	RNY4P16-201_20515	YRNA_RNY4P16-201_TGGTAGTGGGTTATCAGAACT
21054	RNY4P16-201_21054	YRNA_RNY4P16-201_CACTGCTACATTTGACTGGCTT
21268	RNY4P16-201_21268	YRNA_RNY4P16-201_GACTGGTCCAATGGTAGTGGGTTATCAGAACT
2184	RNY4P16-201_2184	YRNA_RNY4P16-201_GACGGTAGTGGGTTATCAGAAC
22045	RNY4P16-201_22045	YRNA_RNY4P16-201_TAGTGGGTTATCAGAACTTTTT
22660	RNY4P16-201_22660	YRNA_RNY4P16-201_TAGTGGGTTATCAGAACTTTTTTTT
22909	RNY4P16-201_22909	YRNA_RNY4P16-201_ATTAGTGTCACTAAAGTTGG
23083	RNY4P16-201_23083	YRNA_RNY4P16-201_AGGTAGTGGGTTATCAGAACT
232	RNY4P16-201_232	YRNA_RNY4P16-201_ATGGTAGTGGGTTATCAGAACAA
23488	RNY4P16-201_23488	YRNA_RNY4P16-201_AATGGTAGTGGGTTATCAGAAC
23941	RNY4P16-201_23941	YRNA_RNY4P16-201_GTAGTGGGTTATCAGAGCTT
2461	RNY4P16-201_2461	YRNA_RNY4P16-201_AATGGTAGTGGGTTATCAGAACA
24741	RNY4P16-201_24741	YRNA_RNY4P16-201_GGTAGTGGGTTATCAGAACTT
25218	RNY4P16-201_25218	YRNA_RNY4P16-201_TGGTAGTGGGTTATCGGAACT
25424	RNY4P16-201_25424	YRNA_RNY4P16-201_GATTGTAGTGGGTTATCAGAAC
25796	RNY4P16-201_25796	YRNA_RNY4P16-201_GTAGTGGGTTATCAGAACTG
25868	RNY4P16-201_25868	YRNA_RNY4P16-201_TAGTGGGTTATCAGAACTT
26838	RNY4P16-201_26838	YRNA_RNY4P16-201_TAGTGGGTTATCAGAACTAAAAAA
27001	RNY4P16-201_27001	YRNA_RNY4P16-201_GTTGGTAGTGGGTTATCAGAAC
27278	RNY4P16-201_27278	YRNA_RNY4P16-201_GGTAGTGGGTTATCGGAAC
27546	RNY4P16-201_27546	YRNA_RNY4P16-201_GGTCGTGGGTTATCAGAACT
27610	RNY4P16-201_27610	YRNA_RNY4P16-201_TAGTGGGTTATCAGAACTAAAA
27827	RNY4P16-201_27827	YRNA_RNY4P16-201_AGTGGGTTATCAGAACTT
28174	RNY4P16-201_28174	YRNA_RNY4P16-201_TGGTAGTGGGTTATCAGAACAA
28257	RNY4P16-201_28257	YRNA_RNY4P16-201_TAGTGGGTTATCAGAACTTT
29097	RNY4P16-201_29097	YRNA_RNY4P16-201_CCACTGCTACATTTGACTGG
29180	RNY4P16-201_29180	YRNA_RNY4P16-201_TGGTAGTGGGTTATCAGAACTTA
29315	RNY4P16-201_29315	YRNA_RNY4P16-201_CGTAGTGGGTTATCAGAACT
29993	RNY4P16-201_29993	YRNA_RNY4P16-201_TGTAGTGGGTTATCAGAACT
30007	RNY4P16-201_30007	YRNA_RNY4P16-201_AGTGGGTTATCAGAACTTATT
3049	RNY4P16-201_3049	YRNA_RNY4P16-201_TAGTGGGTTATCAGAACTTTT
30680	RNY4P16-201_30680	YRNA_RNY4P16-201_ATGGTCGTGGGTTATCAGAACT
30890	RNY4P16-201_30890	YRNA_RNY4P16-201_GGTAGTGGGTTATCAGAACTTT
31002	RNY4P16-201_31002	YRNA_RNY4P16-201_TGGTAGTGGGTTATCAGAACTTATTA
31397	RNY4P16-201_31397	YRNA_RNY4P16-201_TAGTGGGTTATCAGAACTTTTTTT
32167	RNY4P16-201_32167	YRNA_RNY4P16-201_ACGGTAGTGGGTTATCAGAACT
32227	RNY4P16-201_32227	YRNA_RNY4P16-201_TGGTCGTGGGTTATCAGAACTT
32700	RNY4P16-201_32700	YRNA_RNY4P16-201_GTAGTGGGTTATCAGAACG
333	RNY4P16-201_333	YRNA_RNY4P16-201_TGGTAGTGGGTTATCAGAACTT
33915	RNY4P16-201_33915	YRNA_RNY4P16-201_GTAGTGGGTTATCAGAACTT
34091	RNY4P16-201_34091	YRNA_RNY4P16-201_GGTAGTGGGTTATCAGAACG
34290	RNY4P16-201_34290	YRNA_RNY4P16-201_CTGGTCCAATGGTAGTGGGTTATCAGAACT
34543	RNY4P16-201_34543	YRNA_RNY4P16-201_ATGGTCGTGGGTTATCAGAACTT
34555	RNY4P16-201_34555	YRNA_RNY4P16-201_GATGGTCGTGGGTTATCAGAACT
34683	RNY4P16-201_34683	YRNA_RNY4P16-201_TGGGTTATCAGAACTTATT
35503	RNY4P16-201_35503	YRNA_RNY4P16-201_GACGGTAGTGGGTTATCAGAACTT
36081	RNY4P16-201_36081	YRNA_RNY4P16-201_TAGTGGGTTATCAGAACTTATT
36210	RNY4P16-201_36210	YRNA_RNY4P16-201_GTAGTGGGTTATCAGAACTTATT
36568	RNY4P16-201_36568	YRNA_RNY4P16-201_CACTGCTACATTTGACTGGCT
37354	RNY4P16-201_37354	YRNA_RNY4P16-201_GCTGGTAGTGGGTTATCAGAACT
37395	RNY4P16-201_37395	YRNA_RNY4P16-201_TGTAGTGGGTTATCAGAAC
37493	RNY4P16-201_37493	YRNA_RNY4P16-201_AATGGTAGTGGGTTATCAGAACT
37679	RNY4P16-201_37679	YRNA_RNY4P16-201_GAAGGTAGTGGGTTATCAGAACT
37896	RNY4P16-201_37896	YRNA_RNY4P16-201_TAGTGGGTTATCAGAACTG
38213	RNY4P16-201_38213	YRNA_RNY4P16-201_GGTAGTGGGTTATCAGAACAA
39284	RNY4P16-201_39284	YRNA_RNY4P16-201_GTAGTGGGTTATCAGAACT
39394	RNY4P16-201_39394	YRNA_RNY4P16-201_GTTATCAGAACTTATTAA
39606	RNY4P16-201_39606	YRNA_RNY4P16-201_GGTAGTGGGTTATCAGACCTT
39904	RNY4P16-201_39904	YRNA_RNY4P16-201_TAGTGGGTTATCAGAACTTA
40167	RNY4P16-201_40167	YRNA_RNY4P16-201_ATGGTAGTGGGTTATCAGAACTTATT
40683	RNY4P16-201_40683	YRNA_RNY4P16-201_TGGTAGTGGGTTATCAGAACTTATTAA
40753	RNY4P16-201_40753	YRNA_RNY4P16-201_GGTAGTGGGTTATCAGAAC
41194	RNY4P16-201_41194	YRNA_RNY4P16-201_TGGTCCAATGGTAGTGGGTTATCAGAACT
41575	RNY4P16-201_41575	YRNA_RNY4P16-201_TAGTGGGTTATCAGAACTA
41586	RNY4P16-201_41586	YRNA_RNY4P16-201_TAGTGGGTTATCAGAACTAT
41742	RNY4P16-201_41742	YRNA_RNY4P16-201_AGTGGGTTATCAGAACTTATTT
41760	RNY4P16-201_41760	YRNA_RNY4P16-201_GGTAGTGGGTTATCAGAACTTTTT
42123	RNY4P16-201_42123	YRNA_RNY4P16-201_GGTCCAATGGTAGTGGGTTATCAG
42283	RNY4P16-201_42283	YRNA_RNY4P16-201_CGGTAGTGGGTTATCAGAACT
43178	RNY4P16-201_43178	YRNA_RNY4P16-201_TAGTGGGTTATCAGAACT
43282	RNY4P16-201_43282	YRNA_RNY4P16-201_GCTGGTAGTGGGTTATCAGAAC
43310	RNY4P16-201_43310	YRNA_RNY4P16-201_TGGTAGTGGGTTATCAGAACTA
43316	RNY4P16-201_43316	YRNA_RNY4P16-201_TGGTAGTGGGTTATCAGAACTTT
43541	RNY4P16-201_43541	YRNA_RNY4P16-201_AGTGGGTTATCAGAACTTT
43562	RNY4P16-201_43562	YRNA_RNY4P16-201_ATGGTCGTGGGTTATCAGAACTTA
43588	RNY4P16-201_43588	YRNA_RNY4P16-201_GACGGTAGTGGGTTATCAGAACT
43841	RNY4P16-201_43841	YRNA_RNY4P16-201_TAGTGGGTTATCAGAACTTATTA
44223	RNY4P16-201_44223	YRNA_RNY4P16-201_GTAGTGGGTTATCAGAACTTATTT
44375	RNY4P16-201_44375	YRNA_RNY4P16-201_TAGTGGGTTATCAGAACTTTTTT
45298	RNY4P16-201_45298	YRNA_RNY4P16-201_TGGTAGTGGGTTATCAGAAC
45720	RNY4P16-201_45720	YRNA_RNY4P16-201_GTAGTGGGTTATCAGAACTTT
45796	RNY4P16-201_45796	YRNA_RNY4P16-201_TGGGTTATCAGAACTTAT
46200	RNY4P16-201_46200	YRNA_RNY4P16-201_GTAGTGGGTTATCAGAACTTA
46208	RNY4P16-201_46208	YRNA_RNY4P16-201_ATGGTAGTGGGTTATCAGAACT
46514	RNY4P16-201_46514	YRNA_RNY4P16-201_ATGGTAGTGGGTTATCCGAACTT
46618	RNY4P16-201_46618	YRNA_RNY4P16-201_TAGTGGGTTATCAGAACTAAAAA
4676	RNY4P16-201_4676	YRNA_RNY4P16-201_GATCGTAGTGGGTTATCAGAACT
47226	RNY4P16-201_47226	YRNA_RNY4P16-201_ATGGTAGTGGGTTATCAGAACTTA
47376	RNY4P16-201_47376	YRNA_RNY4P16-201_GGTCCAATGGTAGTGGGTTATCAGAACT
48613	RNY4P16-201_48613	YRNA_RNY4P16-201_CCACTGCTACATTTGACTGGCTT
49236	RNY4P16-201_49236	YRNA_RNY4P16-201_TAGTGGGTTATCAGAACTTATTTT
49457	RNY4P16-201_49457	YRNA_RNY4P16-201_TAGTGGGTTATCAGAGCTT
49494	RNY4P16-201_49494	YRNA_RNY4P16-201_CAATGGTAGTGGGTTATCAGAAC
49687	RNY4P16-201_49687	YRNA_RNY4P16-201_TGGTCGTGGGTTATCAGAACT
49902	RNY4P16-201_49902	YRNA_RNY4P16-201_TAGTGGGTTATCAGAACTTATTAA
50304	RNY4P16-201_50304	YRNA_RNY4P16-201_TAGTGGGTTATCAGAACTAA
5233	RNY4P16-201_5233	YRNA_RNY4P16-201_ATGGTAGTGGGTTATCAGAACTTT
5487	RNY4P16-201_5487	YRNA_RNY4P16-201_TAGTGGGTTATCAGAACTTTA
5575	RNY4P16-201_5575	YRNA_RNY4P16-201_GTAGTGGGTTATCAGAACTA
6869	RNY4P16-201_6869	YRNA_RNY4P16-201_ATGGTAGTGGGTTATCAGAACTA
7219	RNY4P16-201_7219	YRNA_RNY4P16-201_TGGTAGTGGGTTATCAGAACTTATTAAC
7412	RNY4P16-201_7412	YRNA_RNY4P16-201_TTGTAGTGGGTTATCAGAACT
7705	RNY4P16-201_7705	YRNA_RNY4P16-201_TAGTGGGTTATCAGAACTTATTT
7732	RNY4P16-201_7732	YRNA_RNY4P16-201_ATGGTAGTGGGTTATCAGAACTTATTT
8230	RNY4P16-201_8230	YRNA_RNY4P16-201_GATGGTAGTGGGTTATCAGAACTTAT
9071	RNY4P16-201_9071	YRNA_RNY4P16-201_ATGGTAGTGGGTTATCAGAACTT
9547	RNY4P16-201_9547	YRNA_RNY4P16-201_GGGTAGTGGGTTATCAGAACT
9559	RNY4P16-201_9559	YRNA_RNY4P16-201_ATGGTAGTGGGTTATCAGAACTTATTAA
9644	RNY4P16-201_9644	YRNA_RNY4P16-201_GGTAGTGGGTTATCAGAACTTA
9708	RNY4P16-201_9708	YRNA_RNY4P16-201_AGGTAGTGGGTTATCAGAAC
986	RNY4P16-201_986	YRNA_RNY4P16-201_GGGTTATCAGAACTTATT
10056	RNY4P17-201_10056	YRNA_RNY4P17-201_GGCTGGTCCGATGGTAGTGGGTTATCAGAACCA
10198	RNY4P17-201_10198	YRNA_RNY4P17-201_GGCTGGTCCGATGGTAGCGGGTTATC
10647	RNY4P17-201_10647	YRNA_RNY4P17-201_TGGCTGGTCCGATGGTAGCGGGTTATCAGAAC
10691	RNY4P17-201_10691	YRNA_RNY4P17-201_CGATGGTAGCGGGTTATCAGAACT
10704	RNY4P17-201_10704	YRNA_RNY4P17-201_GGCTGGTCCGGTGGTAGCGGGTTATCAGAACTT
10837	RNY4P17-201_10837	YRNA_RNY4P17-201_GGCTGGTCCGATGGTAGTGGTTATCAGAACC
11083	RNY4P17-201_11083	YRNA_RNY4P17-201_GGTCCGATGGTAGCGGGTTATCAGAAC
11098	RNY4P17-201_11098	YRNA_RNY4P17-201_GGCTGGTCCGATGGTAGTGGGTTATCAGAACCTA
11234	RNY4P17-201_11234	YRNA_RNY4P17-201_GGCTGGTCCGATGGTAGCGGGTTATAAGAAC
1147	RNY4P17-201_1147	YRNA_RNY4P17-201_GGCTGGTCCGATGGTAGCGGGTTATCGGAACT
11551	RNY4P17-201_11551	YRNA_RNY4P17-201_AGGCTGGTCCGATGGTAGCGGGTTATCAGAAC
12495	RNY4P17-201_12495	YRNA_RNY4P17-201_GGCTGGTCCGATGGTAGTGGGTTATCAGAACC
12761	RNY4P17-201_12761	YRNA_RNY4P17-201_GGGCTGGTCCGATGGTAGTGGGTTATCAGAACC
12762	RNY4P17-201_12762	YRNA_RNY4P17-201_GGTCCGATGGTAGCGGGTTATCAGAACA
13329	RNY4P17-201_13329	YRNA_RNY4P17-201_GGCTGGTCCGATGGTAGCGGGTTGTCAGAACT
13549	RNY4P17-201_13549	YRNA_RNY4P17-201_GGCTGGTCCGGTGGTAGCGGGTTATCAGAAC
13614	RNY4P17-201_13614	YRNA_RNY4P17-201_GGCTGGTCCGATGGTAACGGGTTATCAGAACT
13769	RNY4P17-201_13769	YRNA_RNY4P17-201_CTGGTCCGATGGTAGCGGGTTATCAGAACA
13885	RNY4P17-201_13885	YRNA_RNY4P17-201_GGCTGGTCCGATGGAAGCGGGTTATCAGAACT
13906	RNY4P17-201_13906	YRNA_RNY4P17-201_GGCTGGTCCGATGGTAGCGGGTTATCAGAGC
14212	RNY4P17-201_14212	YRNA_RNY4P17-201_GGCCGGTCCGATGGTAGCGGGTTATCAGAAC
14279	RNY4P17-201_14279	YRNA_RNY4P17-201_GGCTGGTCCGATAGTAGCGGGTTATCAGAAC
14429	RNY4P17-201_14429	YRNA_RNY4P17-201_GGCTGGTCCGATGGTAGCGGGTTATCAGGACT
14599	RNY4P17-201_14599	YRNA_RNY4P17-201_GGCTGGTCCGACGGTAGCGGGTTATCAGAACA
14675	RNY4P17-201_14675	YRNA_RNY4P17-201_TGGTAGCGGGTTATCAGAACTT
14781	RNY4P17-201_14781	YRNA_RNY4P17-201_GGTAGTGGGTTATCAGAACC
14947	RNY4P17-201_14947	YRNA_RNY4P17-201_GGCTGATCCGATGGTAGCGGGTTATCAGAACT
15519	RNY4P17-201_15519	YRNA_RNY4P17-201_GGCTGGTCCGATGGTAGCGGGTTATCAGACCT
15654	RNY4P17-201_15654	YRNA_RNY4P17-201_GGCTGGTCCGATGGGAGCGGGTTATCAGAACT
1572	RNY4P17-201_1572	YRNA_RNY4P17-201_GGCTGGTCCGATGGTAGCGGGTTATCAGAGCTT
16422	RNY4P17-201_16422	YRNA_RNY4P17-201_GTAGCGGGTTATCAGAAC
16775	RNY4P17-201_16775	YRNA_RNY4P17-201_GATGGTAGCGGGTTATCAGAACTT
16914	RNY4P17-201_16914	YRNA_RNY4P17-201_TGGTAGCGGGTTATCAGAAC
18511	RNY4P17-201_18511	YRNA_RNY4P17-201_GTAGCGGGTTATCAGAACA
18637	RNY4P17-201_18637	YRNA_RNY4P17-201_GGCTGGTCTGATGGTAGCGGGTTATCAGAACT
1891	RNY4P17-201_1891	YRNA_RNY4P17-201_GGCTGGTCCGATGGTAGCGGGTTT
18910	RNY4P17-201_18910	YRNA_RNY4P17-201_GGCTGGTCCGATGGTAGCGGGTTATCAGAACG
19220	RNY4P17-201_19220	YRNA_RNY4P17-201_GGCTGGTCCGATGGTAGCGGGTCATCAGAACT
19726	RNY4P17-201_19726	YRNA_RNY4P17-201_AGGCTGGTCCGATGGTAGCGGGTTATCAGAACA
19902	RNY4P17-201_19902	YRNA_RNY4P17-201_GGTCCGATGGTAGCGGGTTATCA
20125	RNY4P17-201_20125	YRNA_RNY4P17-201_GGCTGGTCCGATGGTAGCGGGT
20356	RNY4P17-201_20356	YRNA_RNY4P17-201_TGGTCCGATGGTAGTGGGTTATCAGAACCT
21169	RNY4P17-201_21169	YRNA_RNY4P17-201_GGCTGGTCCGATGGTGGCGGGTTATCAGAACA
21242	RNY4P17-201_21242	YRNA_RNY4P17-201_GGCTGGCCCGATGGTAGCGGGTTATCAGAAC
21253	RNY4P17-201_21253	YRNA_RNY4P17-201_AGCTGGTCCGATGGTAGCGGGTTATCAGAAC
2154	RNY4P17-201_2154	YRNA_RNY4P17-201_GGCTGGTCCGATGGTAGCGGGTTATCGGAAC
21759	RNY4P17-201_21759	YRNA_RNY4P17-201_GCTGGTCCGATGGTAGCGGGTTATCAGCACT
21765	RNY4P17-201_21765	YRNA_RNY4P17-201_GGCCGGTCCGATGGTAGCGGGTTATCAGAACT
2254	RNY4P17-201_2254	YRNA_RNY4P17-201_GTAGCGGGTTATCAGAACT
2275	RNY4P17-201_2275	YRNA_RNY4P17-201_CGGCTGGTCCGATGGTAGTGGGTTATCAGAACC
23983	RNY4P17-201_23983	YRNA_RNY4P17-201_GGCTGGTCCGTTGGTAGCGGGTTATCAGAACT
24185	RNY4P17-201_24185	YRNA_RNY4P17-201_GGCTGGTCCGATGGCAGCGGGTTATCAGAACTT
24274	RNY4P17-201_24274	YRNA_RNY4P17-201_GGCTGGTCCGATGGTAGCGGGTTACCAGAACT
24731	RNY4P17-201_24731	YRNA_RNY4P17-201_GGCTGGTCCGATAGTAGCGGGTTATCAGAACT
24818	RNY4P17-201_24818	YRNA_RNY4P17-201_GTAGCGGGTTATCAGAACTT
24825	RNY4P17-201_24825	YRNA_RNY4P17-201_GGCTGGTCCGATGGTAGCGGGTTATTAGAAC
24957	RNY4P17-201_24957	YRNA_RNY4P17-201_GGCTGGTCCGATGGTAGCGGGTTATCAGAATT
25171	RNY4P17-201_25171	YRNA_RNY4P17-201_GGCTGGTCCGCTGGTAGCGGGTTATCAGAAC
25473	RNY4P17-201_25473	YRNA_RNY4P17-201_GGCTGGTCCGATGGTAGCGGGTTATCAGGAC
25782	RNY4P17-201_25782	YRNA_RNY4P17-201_GGCTGGTCCGATGGTGGCGGGTTATCAGAAC
25929	RNY4P17-201_25929	YRNA_RNY4P17-201_GGCTGGTCCGATGGTAGCGGGCTATCAGAAC
26509	RNY4P17-201_26509	YRNA_RNY4P17-201_CTGGTCCGATGGTAGTGGGTTATCAGAACCT
26978	RNY4P17-201_26978	YRNA_RNY4P17-201_GGCTGGTCCGATGGTAGCGGGTTACCAGAAC
27084	RNY4P17-201_27084	YRNA_RNY4P17-201_AGGCTGGTCCGATGGTAGCGGGTTATCAGAACT
27441	RNY4P17-201_27441	YRNA_RNY4P17-201_GGCTGGTCCGATGGTAGCGGGTTATCAGAACGT
2790	RNY4P17-201_2790	YRNA_RNY4P17-201_GGCTGGTCCGATGGTAGCGGGTTATCAGAACCT
2851	RNY4P17-201_2851	YRNA_RNY4P17-201_GGCTGGTCCAATGGTAGCGGGTTATCAGAACT
29503	RNY4P17-201_29503	YRNA_RNY4P17-201_TGGTCCGATGGTAGCGGGTTATCAGAACA
2961	RNY4P17-201_2961	YRNA_RNY4P17-201_GGCTGGTCCGATGGTAGCGGGTTATCAAAAC
2986	RNY4P17-201_2986	YRNA_RNY4P17-201_ATGGTAGCGGGTTATCAGAACT
30374	RNY4P17-201_30374	YRNA_RNY4P17-201_GGCTGGTCCGATGGTAGCGGGTTATCAGAACAA
3090	RNY4P17-201_3090	YRNA_RNY4P17-201_GGTCCGATGGTAGCGGGTTATCAG
31051	RNY4P17-201_31051	YRNA_RNY4P17-201_GGCTGGTTCGATGGTAGCGGGTTATCAGAACT
31698	RNY4P17-201_31698	YRNA_RNY4P17-201_GATGGTAGTGGGTTATCAGAACC
33048	RNY4P17-201_33048	YRNA_RNY4P17-201_GGCTGGTCCGACGGTAGCGGGTTATCAGAAC
33128	RNY4P17-201_33128	YRNA_RNY4P17-201_GGCTGGTCAGATGGTAGCGGGTTATCAGAACT
33196	RNY4P17-201_33196	YRNA_RNY4P17-201_GGCTGGTCCGATGGTAGCGGGTTATCAAAACT
33263	RNY4P17-201_33263	YRNA_RNY4P17-201_GGCTGGTCCGATGGTAGCGGGTTATCAGCACT
33342	RNY4P17-201_33342	YRNA_RNY4P17-201_GGCTGGTCCGATGGTAGCGGGTTATCAGGACTT
33531	RNY4P17-201_33531	YRNA_RNY4P17-201_GGCTGGCCCGATGGTAGCGGGTTATCAGAACTT
33605	RNY4P17-201_33605	YRNA_RNY4P17-201_GGCTGGTCCGATGGTAGCGGGTTATAAGAACT
33671	RNY4P17-201_33671	YRNA_RNY4P17-201_GGCTAGTCCGATGGTAGCGGGTTATCAGAACT
34445	RNY4P17-201_34445	YRNA_RNY4P17-201_TGGTAGTGGGTTATCAGAACC
34633	RNY4P17-201_34633	YRNA_RNY4P17-201_CGGCTGGTCCGATGGTAGCGGGTTATCAGAAC
34704	RNY4P17-201_34704	YRNA_RNY4P17-201_GGCTGGTCCGATGGTAGCGGGTTATCAGAACAAAA
34770	RNY4P17-201_34770	YRNA_RNY4P17-201_GCTGGTCCGATGGTAGCGGGTTATCAGA
35267	RNY4P17-201_35267	YRNA_RNY4P17-201_GGCTGGTCCGATGGTAGCGGGTTATCAGACC
35734	RNY4P17-201_35734	YRNA_RNY4P17-201_GGCTGGTCCGATGGTAGC
3595	RNY4P17-201_3595	YRNA_RNY4P17-201_GGCTGGTCCGATGGTAGCGGGTTAT
36517	RNY4P17-201_36517	YRNA_RNY4P17-201_GGCTGGTCCGATGGTAGCGGGTTATCAG
36560	RNY4P17-201_36560	YRNA_RNY4P17-201_CGATGGTAGTGGGTTATCAGAACC
36606	RNY4P17-201_36606	YRNA_RNY4P17-201_GGCTGGTCCGGTGGTAGCGGGTTATCAGAACT
36751	RNY4P17-201_36751	YRNA_RNY4P17-201_GGCTGGTCCGCTGGTAGCGGGTTATCAGAACT
37151	RNY4P17-201_37151	YRNA_RNY4P17-201_GGCTGGTCCGATGGTAGCGGGTCATCAGAAC
37299	RNY4P17-201_37299	YRNA_RNY4P17-201_GGCTGGTCCGATGGTAGTGGGTTATCAGAACCTT
37541	RNY4P17-201_37541	YRNA_RNY4P17-201_GATGGTAGCGGGTTATCAGAACT
37976	RNY4P17-201_37976	YRNA_RNY4P17-201_GCTGGTCCGATGGTAGCGGGTTATCAGAA
38043	RNY4P17-201_38043	YRNA_RNY4P17-201_GGCTGGCCCGATGGTAGCGGGTTATCAGAACT
38101	RNY4P17-201_38101	YRNA_RNY4P17-201_GGCTGGTCCGATGGTAGCG
38106	RNY4P17-201_38106	YRNA_RNY4P17-201_GGCTGGTCCGATGGTAGCGGGTTATCAGAA
38260	RNY4P17-201_38260	YRNA_RNY4P17-201_GACTGGTCCGATGGTAGCGGGTTATCAGAAC
38605	RNY4P17-201_38605	YRNA_RNY4P17-201_GGCTGGTCCGATGGTAGCGGGTTATTAGAACT
38666	RNY4P17-201_38666	YRNA_RNY4P17-201_TAGTGGGTTATCAGAACCTATT
38952	RNY4P17-201_38952	YRNA_RNY4P17-201_TGGTCCGATGGTAGTGGGTTATCAGAACC
39048	RNY4P17-201_39048	YRNA_RNY4P17-201_GGCTGGTCCGATGGTAGCGGGTTATCAGCAC
39348	RNY4P17-201_39348	YRNA_RNY4P17-201_TGGCTGGTCCGATGGTAGTGGGTTATCAGAACC
39376	RNY4P17-201_39376	YRNA_RNY4P17-201_GGCTGGTCCGATGGTAGCGGGTTATCCGAACT
39435	RNY4P17-201_39435	YRNA_RNY4P17-201_GGCTGGTCCGATGGTAGCGGGTTATCAGAACAAA
39808	RNY4P17-201_39808	YRNA_RNY4P17-201_GACTGGTCCGATGGTAGCGGGTTATCAGAACT
40298	RNY4P17-201_40298	YRNA_RNY4P17-201_GGCTGGTCCGATGGTAGCGGATTATCAGAACT
4045	RNY4P17-201_4045	YRNA_RNY4P17-201_CTGGTCCGATGGTAGTGGGTTATCAGAACC
40525	RNY4P17-201_40525	YRNA_RNY4P17-201_GGCTGGTCCGATGGTGGCGGGTTATCAGAACT
40710	RNY4P17-201_40710	YRNA_RNY4P17-201_GTAGTGGGTTATCAGAACC
40837	RNY4P17-201_40837	YRNA_RNY4P17-201_GGCTGGTCCGATGGTAGCGGGCTATCAGAACTT
40865	RNY4P17-201_40865	YRNA_RNY4P17-201_GATGGTAGTGGGTTATCAGAACCT
40988	RNY4P17-201_40988	YRNA_RNY4P17-201_CGATGGTAGCGGGTTATCAGAAC
41174	RNY4P17-201_41174	YRNA_RNY4P17-201_GGCTGGTCCGATGGTAGCGGGTTATCAGAACC
41514	RNY4P17-201_41514	YRNA_RNY4P17-201_GCTGGTCCGATGGTAGCGGGTTATCAGAAC
41932	RNY4P17-201_41932	YRNA_RNY4P17-201_GGCTGGTCCGATGGTAGTGGGTTATCAGAACCTAT
41962	RNY4P17-201_41962	YRNA_RNY4P17-201_GGCTGGTCCGATGGTAGCGGGTT
42509	RNY4P17-201_42509	YRNA_RNY4P17-201_GGCTGGTCCAATGGTAGCGGGTTATCAGAAC
4277	RNY4P17-201_4277	YRNA_RNY4P17-201_GGCTGGTCCGATGGTAGCGGGGTATCAGAAC
42771	RNY4P17-201_42771	YRNA_RNY4P17-201_GGCTGGTCCGATGGTAGCGGGTTATCGGAACTT
43076	RNY4P17-201_43076	YRNA_RNY4P17-201_GGCTGGTCCGATGGTAGCGAGTTATCAGAACTT
43165	RNY4P17-201_43165	YRNA_RNY4P17-201_GGTCCGATGGTAGTGGGTTATCAGAACC
43415	RNY4P17-201_43415	YRNA_RNY4P17-201_GATGGTAGCGGGTTATCAGAAC
43432	RNY4P17-201_43432	YRNA_RNY4P17-201_GGCTGGTCCGATGGTAGTGGGTTATCAGAACCT
43839	RNY4P17-201_43839	YRNA_RNY4P17-201_GGCTGGTCCGATGGTAGCGGGTTA
44038	RNY4P17-201_44038	YRNA_RNY4P17-201_GGCTGGTCCGATGGTAGTGGGTTATCAGAACCC
44345	RNY4P17-201_44345	YRNA_RNY4P17-201_GGCTGGTCCGATGGTAGCGGGATATCAGAACT
44856	RNY4P17-201_44856	YRNA_RNY4P17-201_GGCTTGTCCGATGGTAGCGGGTTATCAGAACT
44880	RNY4P17-201_44880	YRNA_RNY4P17-201_GGTAGCGGGTTATCAGAACT
44907	RNY4P17-201_44907	YRNA_RNY4P17-201_CTGGTCCGATGGTAGCGGGTTATCAGAAC
45060	RNY4P17-201_45060	YRNA_RNY4P17-201_GTCTGGTCCGATGGTAGTGGGTTATCAGAACC
45356	RNY4P17-201_45356	YRNA_RNY4P17-201_GGCTGGTCCGATGATAGCGGGTTATCAGAACT
45455	RNY4P17-201_45455	YRNA_RNY4P17-201_GGTAGCGGGTTATCAGAAC
45526	RNY4P17-201_45526	YRNA_RNY4P17-201_GGCTGGTCCGATGGTAGCGGGGTATCAGAACT
45856	RNY4P17-201_45856	YRNA_RNY4P17-201_GGCTGGTCCGATGGTAGCGGGCTATCAGAACA
45915	RNY4P17-201_45915	YRNA_RNY4P17-201_GGCTGGTCCGATAGTAGCGGGTTATCAGAACTT
45979	RNY4P17-201_45979	YRNA_RNY4P17-201_ATGGTAGTGGGTTATCAGAACC
46577	RNY4P17-201_46577	YRNA_RNY4P17-201_GGCTGGTCCGATGGTAGCGGGTTATCA
46696	RNY4P17-201_46696	YRNA_RNY4P17-201_GGCTGGTCCGATGGTAGCGGGTTAACAGAACT
47176	RNY4P17-201_47176	YRNA_RNY4P17-201_GGCTGGTCCGATGGTAGCGGG
47518	RNY4P17-201_47518	YRNA_RNY4P17-201_GGCTGGTCCGATGGTAGCGGGTTATTAGAACTT
48080	RNY4P17-201_48080	YRNA_RNY4P17-201_GGCTGGTCCGATGGCAGCGGGTTATCAGAACT
48655	RNY4P17-201_48655	YRNA_RNY4P17-201_GTCCGATGGTAGTGGGTTATCAGAACC
49243	RNY4P17-201_49243	YRNA_RNY4P17-201_GGCTGGTCCGACGGTAGCGGGTTATCAGAACT
4937	RNY4P17-201_4937	YRNA_RNY4P17-201_GGCTGGTCCGATGGTAGCGAGTTATCAGAAC
49497	RNY4P17-201_49497	YRNA_RNY4P17-201_GGCTGGTCCGATGGTGGCGGGTTATCAGAACTT
49862	RNY4P17-201_49862	YRNA_RNY4P17-201_GGCTGGTCCGATGGTAGCGGGTTATCCGAAC
5060	RNY4P17-201_5060	YRNA_RNY4P17-201_GGCTGGTCCGATGGTAGCGGGTTATCAGAGCT
5179	RNY4P17-201_5179	YRNA_RNY4P17-201_GGCTGGTACGATGGTAGCGGGTTATCAGAACT
5193	RNY4P17-201_5193	YRNA_RNY4P17-201_GCTGGTCCGATGGTAGCGGGTTATCAGAACA
5755	RNY4P17-201_5755	YRNA_RNY4P17-201_GGCTGGTCCGATGGTAGCGGGTTTTCAGAACT
6586	RNY4P17-201_6586	YRNA_RNY4P17-201_GGCTGGTCCGATGGTAGCGGGTTATAAGAACTT
669	RNY4P17-201_669	YRNA_RNY4P17-201_GGCTGGTCCGATGGTAGCGAGTTATCAGAACT
702	RNY4P17-201_702	YRNA_RNY4P17-201_GGCTGGTCCGATGGTAGCGGGTTATCAGA
7449	RNY4P17-201_7449	YRNA_RNY4P17-201_GGCTGGTCCGATGGTAGTGGGTTATCAGAACCG
7596	RNY4P17-201_7596	YRNA_RNY4P17-201_GGCTGGTCCGATGGTAGCGGGTTATCAGAAT
768	RNY4P17-201_768	YRNA_RNY4P17-201_TGGCTGGTCCGATGGTAGTGGGTTATCAGAACCT
7758	RNY4P17-201_7758	YRNA_RNY4P17-201_GGTTGGTCCGATGGTAGCGGGTTATCAGAACT
804	RNY4P17-201_804	YRNA_RNY4P17-201_GGCTGGTCCGATGGCAGCGGGTTATCAGAAC
8429	RNY4P17-201_8429	YRNA_RNY4P17-201_GGCTGGTCCGATGGTAGCGGGCTATCAGAACT
8589	RNY4P17-201_8589	YRNA_RNY4P17-201_TGGTCCGATGGTAGCGGGTTATCAGAAC
8688	RNY4P17-201_8688	YRNA_RNY4P17-201_TGGTAGCGGGTTATCAGAACT
8750	RNY4P17-201_8750	YRNA_RNY4P17-201_GGCTGGTCCGATGGTAGCGGGTTATCAGAACA
8758	RNY4P17-201_8758	YRNA_RNY4P17-201_GGCTGGTCCGATGGTAGCGGGTTATCAGAAC
8770	RNY4P17-201_8770	YRNA_RNY4P17-201_TGCTGGTCCGATGGTAGCGGGTTATCAGAAC
8781	RNY4P17-201_8781	YRNA_RNY4P17-201_AGGCTGGTCCGATGGTAGCGGGTTATCAGAACTT
9178	RNY4P17-201_9178	YRNA_RNY4P17-201_ATGGTAGCGGGTTATCAGAAC
9493	RNY4P17-201_9493	YRNA_RNY4P17-201_GGCTAGTCCGATGGTAGCGGGTTATCAGAAC
9507	RNY4P17-201_9507	YRNA_RNY4P17-201_GGGCTGGTCCGATGGTAGCGGGTTATCAGAAC
9627	RNY4P17-201_9627	YRNA_RNY4P17-201_GGCCGGTCCGATGGTAGCGGGTTATCAGAACTT
10012	RNY4P18-201_10012	YRNA_RNY4P18-201_CCCCCACTGCTAAATTTGACTGGCTTTATTA
10064	RNY4P18-201_10064	YRNA_RNY4P18-201_CACTGCTAAATTTGACTGGCTTATT
10224	RNY4P18-201_10224	YRNA_RNY4P18-201_ACCCCCCACTGCTAAATTTGACTGGCTTAA
10260	RNY4P18-201_10260	YRNA_RNY4P18-201_TCCCCCACTGCTAAATTTGACTGG
1043	RNY4P18-201_1043	YRNA_RNY4P18-201_CTGCTAAATTTGACTGGCTTA
10609	RNY4P18-201_10609	YRNA_RNY4P18-201_CCCCCACTGCTAAATTTGACTGGCTTAATTTTT
10741	RNY4P18-201_10741	YRNA_RNY4P18-201_CCCCCACTGCTAAATTTGACTGGCTTTCTT
10773	RNY4P18-201_10773	YRNA_RNY4P18-201_CCCCCACTGCTAAATTTGATTGGCTTAA
10861	RNY4P18-201_10861	YRNA_RNY4P18-201_CCCACTGCTAAATTTGACTGGCTTT
11073	RNY4P18-201_11073	YRNA_RNY4P18-201_TACAACCCCCCACTGCTAAATTTGACTGGCTTAA
11177	RNY4P18-201_11177	YRNA_RNY4P18-201_CCACCACTGCTAAATTTGACTGGCTTAA
11283	RNY4P18-201_11283	YRNA_RNY4P18-201_ACTGCTAAATTTGACTGGCTTA
11444	RNY4P18-201_11444	YRNA_RNY4P18-201_TAGACAACCCCCCACTGCTAAATTTGACTGGCTT
11576	RNY4P18-201_11576	YRNA_RNY4P18-201_CCCCCCACTGCTCAATTTGACTGGCTTAT
11860	RNY4P18-201_11860	YRNA_RNY4P18-201_CCCCACACTGCTAAATTTGACTGGCTTA
11866	RNY4P18-201_11866	YRNA_RNY4P18-201_CCCCCCAATGCTAAATTTGACTGGCTTA
11995	RNY4P18-201_11995	YRNA_RNY4P18-201_TACACCCCCCCACTGCTAAATTTGACTGGCTTAA
12056	RNY4P18-201_12056	YRNA_RNY4P18-201_CCCCCACTGCTAAACTTGACTGGCTTAA
12186	RNY4P18-201_12186	YRNA_RNY4P18-201_CACTGCTAAATTTGACTGGCTTAA
12429	RNY4P18-201_12429	YRNA_RNY4P18-201_CCCCCGCTGCTAAATTTGACTGGCTTAA
12737	RNY4P18-201_12737	YRNA_RNY4P18-201_CCCCCCCCCTGCTAAATTTGACTGGCTTA
1281	RNY4P18-201_1281	YRNA_RNY4P18-201_CCCCCGCTGCTAAATTTGACTGGCTTA
12857	RNY4P18-201_12857	YRNA_RNY4P18-201_TACAGCCCCCCACTGCTAAATTTGACTGGCTTA
12869	RNY4P18-201_12869	YRNA_RNY4P18-201_CCCCCCACTGCTAAATTTGACTGGCTTAAC
131	RNY4P18-201_131	YRNA_RNY4P18-201_ACCCCCACTGCTAAATTTGACTGGCTTAT
134	RNY4P18-201_134	YRNA_RNY4P18-201_CCGCCCACTGCTAAATTTGACTGGCTTAA
13816	RNY4P18-201_13816	YRNA_RNY4P18-201_CCCCCACTGCTAAATTTGACTGGCTTAAAAA
13971	RNY4P18-201_13971	YRNA_RNY4P18-201_CACTGCTAAATTTGACTGGCTTATTT
13986	RNY4P18-201_13986	YRNA_RNY4P18-201_CCCCCACTGCTCAATTTGACTGGCTTA
14202	RNY4P18-201_14202	YRNA_RNY4P18-201_TCCAACCCCCCACTGCTAAATTTGACTGGCTTA
14427	RNY4P18-201_14427	YRNA_RNY4P18-201_CCCCCACTGCTAAATTTGACTGGCTTAAAA
14745	RNY4P18-201_14745	YRNA_RNY4P18-201_AACAACCCCCCACTGCTAAATTTGACTGGCTTA
1476	RNY4P18-201_1476	YRNA_RNY4P18-201_CCCCCCACTGCTGAATTTGACTGGCTTA
14824	RNY4P18-201_14824	YRNA_RNY4P18-201_CCCCACACTGCTAAATTTGACTGGCTTAA
1484	RNY4P18-201_1484	YRNA_RNY4P18-201_ACAATCCCCCACTGCTAAATTTGACTGGCTT
14864	RNY4P18-201_14864	YRNA_RNY4P18-201_TCCCCCACTGCTAAATTTGACTGGTA
14950	RNY4P18-201_14950	YRNA_RNY4P18-201_GCCCCCCACTGCTAAATTTGACTGGCTTAA
14995	RNY4P18-201_14995	YRNA_RNY4P18-201_CCCCCACTGCTAAATTTGACTGGCTTAATA
15165	RNY4P18-201_15165	YRNA_RNY4P18-201_NCCCCCACTGCTAAATTTGACTGGCTTA
15267	RNY4P18-201_15267	YRNA_RNY4P18-201_CCACCACTGCTAAATTTGACTGGCTTA
15568	RNY4P18-201_15568	YRNA_RNY4P18-201_TCCCCCACTGCTAAATTTGACTGGCTC
15644	RNY4P18-201_15644	YRNA_RNY4P18-201_CCCCCCTGCTAAATTTGACTGGCTTA
15650	RNY4P18-201_15650	YRNA_RNY4P18-201_CCCCCACTGCTAAATTTGACTGGCTTAAT
15792	RNY4P18-201_15792	YRNA_RNY4P18-201_CCCCCACTGCTAAATTTGACTGGCTTAAAT
15801	RNY4P18-201_15801	YRNA_RNY4P18-201_ACCCCCCCACTGCTAAATTTGACTGGCTT
15810	RNY4P18-201_15810	YRNA_RNY4P18-201_CCCCCCACTGCTAAATTTGACTGGCTTACA
1608	RNY4P18-201_1608	YRNA_RNY4P18-201_CCCCCACTGCTAAATTTGACTGGCTTTG
16183	RNY4P18-201_16183	YRNA_RNY4P18-201_CCCCCACTGCTAAATTTGACTGGCTTTATA
1656	RNY4P18-201_1656	YRNA_RNY4P18-201_CCCCCCACTGCTAAATTTGACTGGCTTAC
16567	RNY4P18-201_16567	YRNA_RNY4P18-201_CCCCCACTGCTAAATTTGACTGGCTTAAAAT
16595	RNY4P18-201_16595	YRNA_RNY4P18-201_GCATCCCCCCCACTGCTAAATTTGACTGGCTT
16784	RNY4P18-201_16784	YRNA_RNY4P18-201_TCCCCCACTGCTAAATTTGACTGGCTTTTTT
16832	RNY4P18-201_16832	YRNA_RNY4P18-201_CCCCCCGCTGCTAAATTTGACTGGCTTA
1709	RNY4P18-201_1709	YRNA_RNY4P18-201_CCACCCACTGCTAAATTTGACTGGCTTA
17303	RNY4P18-201_17303	YRNA_RNY4P18-201_CCCCCCACTGCTCAATTTGACTGGCTTAA
17428	RNY4P18-201_17428	YRNA_RNY4P18-201_ACAACCCCCCACTGCTAAATTTGACTGGCTTAA
17449	RNY4P18-201_17449	YRNA_RNY4P18-201_AACCCCCACTGCTAAATTTGACTGGCTTA
17488	RNY4P18-201_17488	YRNA_RNY4P18-201_TCCCCCACTGCTAAATTTGACTGGCTTAAA
17738	RNY4P18-201_17738	YRNA_RNY4P18-201_GACCCCCCACTGCTAAATTTGACTGGCTTA
17739	RNY4P18-201_17739	YRNA_RNY4P18-201_TACCCCCACTGCTAAATTTGACTGGCTTA
18133	RNY4P18-201_18133	YRNA_RNY4P18-201_CTCCCCACTGCTAAATTTGACTGGCTTAA
18151	RNY4P18-201_18151	YRNA_RNY4P18-201_CCCCCCACGGCTAAATTTGACTGGCTTAA
18187	RNY4P18-201_18187	YRNA_RNY4P18-201_CCCCCCACTGCTAAATTTGACTGGCTTAA
18268	RNY4P18-201_18268	YRNA_RNY4P18-201_GCCCCCACTGCTAAATTTGACTGGCTTT
18382	RNY4P18-201_18382	YRNA_RNY4P18-201_TCCCCCACTGCTAAATTTGACTGGCTTAA
18410	RNY4P18-201_18410	YRNA_RNY4P18-201_CCCCCACTGCTAAATTTGACTGGCTTAATTTT
18412	RNY4P18-201_18412	YRNA_RNY4P18-201_AACCCCCCACTGCTAAATTTGACTGGCTTA
1844	RNY4P18-201_1844	YRNA_RNY4P18-201_GCTAAATTTGACTGGCTTA
18668	RNY4P18-201_18668	YRNA_RNY4P18-201_CCCCCCCACTGCTAAATTTGACTGGCTG
19022	RNY4P18-201_19022	YRNA_RNY4P18-201_CCCCCCACTGATAAATTTGACTGGCTTAA
19160	RNY4P18-201_19160	YRNA_RNY4P18-201_CTGCTAAATTTGACTGGCTTAA
19243	RNY4P18-201_19243	YRNA_RNY4P18-201_TACAACCCCCACTGCTAAATTTGACTGGCTTA
19402	RNY4P18-201_19402	YRNA_RNY4P18-201_TCCCCCACTGCTAAATTTGACTGGCCT
19445	RNY4P18-201_19445	YRNA_RNY4P18-201_TACGACCCCCCACTGCTAAATTTGACTGGCTTA
19497	RNY4P18-201_19497	YRNA_RNY4P18-201_CCCCGCACTGCTAAATTTGACTGGCTTAT
19667	RNY4P18-201_19667	YRNA_RNY4P18-201_CCCCCCACTGCTAAATTTGACTGGCTTAG
19815	RNY4P18-201_19815	YRNA_RNY4P18-201_CCCCCACCGCTAAATTTGACTGGCTTA
19978	RNY4P18-201_19978	YRNA_RNY4P18-201_CCCCCACTGCTAAATTTTACTGGCTTA
20105	RNY4P18-201_20105	YRNA_RNY4P18-201_CCCCCCACTGCGAAATTTGACTGGCTTAA
20205	RNY4P18-201_20205	YRNA_RNY4P18-201_CCCCCCACTGCTCAATTTGACTGGCTTAG
20328	RNY4P18-201_20328	YRNA_RNY4P18-201_CCCCCACTGCTAAATTTGACTGGCTTAAAAAAA
20438	RNY4P18-201_20438	YRNA_RNY4P18-201_CCCCCCACTGCTGAATTTGACTGGCTTAA
20567	RNY4P18-201_20567	YRNA_RNY4P18-201_CCCGCACTGCTAAATTTGACTGGCTTA
20600	RNY4P18-201_20600	YRNA_RNY4P18-201_TCCCCCACTGCTAAATTTGACTGGCTG
20642	RNY4P18-201_20642	YRNA_RNY4P18-201_CCCCCCACTACTAAATTTGACTGGCTTA
20825	RNY4P18-201_20825	YRNA_RNY4P18-201_CCCCCCACTGGTAAATTTGACTGGCTTA
21827	RNY4P18-201_21827	YRNA_RNY4P18-201_CCCCCACTGCTGAATTTGACTGGCTTA
2204	RNY4P18-201_2204	YRNA_RNY4P18-201_CCCCCACTGCTAAATTTGACTGGCTTTCTTT
22149	RNY4P18-201_22149	YRNA_RNY4P18-201_CCCCCTCTGCTAAATTTGACTGGCTTA
22629	RNY4P18-201_22629	YRNA_RNY4P18-201_CCCCCACTGCTAAATTTGACTGGCTTAA
22705	RNY4P18-201_22705	YRNA_RNY4P18-201_CCCCCCACTGTTAAATTTGACTGGCTTA
22782	RNY4P18-201_22782	YRNA_RNY4P18-201_CCCCCCTCTGCTAAATTTGACTGGCTTA
22789	RNY4P18-201_22789	YRNA_RNY4P18-201_CTGCTAAATTTGACTGGCTTATA
23031	RNY4P18-201_23031	YRNA_RNY4P18-201_CCCCCACTGCTAAATTTGACTGGCTTAAATT
23106	RNY4P18-201_23106	YRNA_RNY4P18-201_CACCCCACTGCTAAATTTGACTGGCTTAAA
23407	RNY4P18-201_23407	YRNA_RNY4P18-201_CCCCCCAATGCTAAATTTGACTGGCTTAA
23444	RNY4P18-201_23444	YRNA_RNY4P18-201_TCCCCCCCACTGCTAAATTTGACTGGCTT
23714	RNY4P18-201_23714	YRNA_RNY4P18-201_CCCCCCACCGCTAAATTTGACTGGCTTA
23866	RNY4P18-201_23866	YRNA_RNY4P18-201_CCCCCCAGTGCTAAATTTGACTGGCTTAA
24197	RNY4P18-201_24197	YRNA_RNY4P18-201_CCCCCACTGCTACATTTGACTGGCTTATT
24217	RNY4P18-201_24217	YRNA_RNY4P18-201_CCCCCACTGCTAAATTTGACTGGCTTTATT
24416	RNY4P18-201_24416	YRNA_RNY4P18-201_CTGCTAAATTTGACTGGCTTAT
24428	RNY4P18-201_24428	YRNA_RNY4P18-201_CTGCTAAATTTGACTGGCTTATTT
2448	RNY4P18-201_2448	YRNA_RNY4P18-201_CCCCCACTGCTAAATTTGACTGGCTTTAAAA
24938	RNY4P18-201_24938	YRNA_RNY4P18-201_TCCCCCACTGCTAAATTTGACTGGTTA
25057	RNY4P18-201_25057	YRNA_RNY4P18-201_CCCCCACTACTAAATTTGACTGGCTTA
25172	RNY4P18-201_25172	YRNA_RNY4P18-201_CCCCCCCACTGCTAAATTTGACTGGCT
25216	RNY4P18-201_25216	YRNA_RNY4P18-201_TACAATCCCCCACTGCTAAATTTGACTGGCTA
25242	RNY4P18-201_25242	YRNA_RNY4P18-201_CGCCCCACTGCTAAATTTGACTGGCTTAA
25480	RNY4P18-201_25480	YRNA_RNY4P18-201_CCACCCACTGCTAAATTTGACTGGCTTAA
26123	RNY4P18-201_26123	YRNA_RNY4P18-201_CCCCCCACCGCTAAATTTGACTGGCTTAA
2620	RNY4P18-201_2620	YRNA_RNY4P18-201_TCCCCCACTGCTAAATTTGACTGGCTATA
26274	RNY4P18-201_26274	YRNA_RNY4P18-201_TCCCCCACTGCTAAATTTGACTGGCTTG
26460	RNY4P18-201_26460	YRNA_RNY4P18-201_CCCCCACTGCTAAATTTGACTGGCTTTAATTT
26654	RNY4P18-201_26654	YRNA_RNY4P18-201_CCCCCCACTGCTAGATTTGACTGGCTTAA
26845	RNY4P18-201_26845	YRNA_RNY4P18-201_CAATCCCCCACTGCTAAATTTGACTGGCTT
26855	RNY4P18-201_26855	YRNA_RNY4P18-201_TTCAACCCCCCACTGCTAAATTTGACTGGCTTA
27029	RNY4P18-201_27029	YRNA_RNY4P18-201_GCCCCCCACTGCTAAATTTGACTGGCTTA
27085	RNY4P18-201_27085	YRNA_RNY4P18-201_CCCCCACTGCTAAATCTGACTGGCTTAA
27141	RNY4P18-201_27141	YRNA_RNY4P18-201_GCCCCCCACTGCTAAATTTGACTGGCTTATT
27331	RNY4P18-201_27331	YRNA_RNY4P18-201_TACAACCCCCACTGCTAAATTTGACTGGCTTAA
27398	RNY4P18-201_27398	YRNA_RNY4P18-201_CCCCCCACTGCTAAATTTGACTGGCT
2741	RNY4P18-201_2741	YRNA_RNY4P18-201_TCCCCCACTGCTAAATTTGACTGGCTTAT
27684	RNY4P18-201_27684	YRNA_RNY4P18-201_ACCCCACTGCTAAATTTGACTGGCTTT
27747	RNY4P18-201_27747	YRNA_RNY4P18-201_CCCCCACTGCTAAATTTGACTGGCTTAAATTT
27898	RNY4P18-201_27898	YRNA_RNY4P18-201_CCCCCACTGCTAAATTTGACTGGCTTTCA
2798	RNY4P18-201_2798	YRNA_RNY4P18-201_TCCCCCACTGCTAAATTTGACCGGCTT
28184	RNY4P18-201_28184	YRNA_RNY4P18-201_CCCCCCACTGCTAAATTTGACTGGCTTACTTT
28338	RNY4P18-201_28338	YRNA_RNY4P18-201_CCCCCACTGCTAAATTTGACTGGCTTAAA
28348	RNY4P18-201_28348	YRNA_RNY4P18-201_TACAGCCCCCCACTGCTAAATTTGACTGGCTTAA
28575	RNY4P18-201_28575	YRNA_RNY4P18-201_CCCCCCACAGCTAAATTTGACTGGCTTAA
28629	RNY4P18-201_28629	YRNA_RNY4P18-201_TCCCCCACTGCTAAAATTTGACTGGCTT
28725	RNY4P18-201_28725	YRNA_RNY4P18-201_CCCCCACTGCTAAATTTGACTGGCTTAATT
28807	RNY4P18-201_28807	YRNA_RNY4P18-201_CCCCCAATGCTAAATTTGACTGGCTTA
28940	RNY4P18-201_28940	YRNA_RNY4P18-201_CCTCCCACTGCTAAATTTGACTGGCTTAT
29139	RNY4P18-201_29139	YRNA_RNY4P18-201_TCCCCCACTGCTAAATTTGACTG
29400	RNY4P18-201_29400	YRNA_RNY4P18-201_TCCCCACTGCTAAATTTGACTGGCTTA
29616	RNY4P18-201_29616	YRNA_RNY4P18-201_CACTGCTAAATTTGACTGGCTTATA
29748	RNY4P18-201_29748	YRNA_RNY4P18-201_CCCCCACTGCTAAATTTGACTGGCTTTGT
29997	RNY4P18-201_29997	YRNA_RNY4P18-201_CCCCCCACTGCCAAATTTGACTGGCTTAA
30131	RNY4P18-201_30131	YRNA_RNY4P18-201_CCCCCCCTGCTAAATTTGACTGGCTTAT
30682	RNY4P18-201_30682	YRNA_RNY4P18-201_CCCCCCACTGCTCAATTTGACTGGCTTA
31029	RNY4P18-201_31029	YRNA_RNY4P18-201_CCCCCACCGCTAAATTTGACTGGCTTAA
31048	RNY4P18-201_31048	YRNA_RNY4P18-201_CACCCCACTGCTAAATTTGACTGGCTTAA
31133	RNY4P18-201_31133	YRNA_RNY4P18-201_TCCCCCACTGCTAAATTTGACTGGCTAA
31153	RNY4P18-201_31153	YRNA_RNY4P18-201_CTCCCCACTGCTAAATTTGACTGGCTTA
31206	RNY4P18-201_31206	YRNA_RNY4P18-201_CCCCCCACTGCTATATTTGACTGGCTTAA
31257	RNY4P18-201_31257	YRNA_RNY4P18-201_CCCACCACTGCTAAATTTGACTGGCTTAT
31313	RNY4P18-201_31313	YRNA_RNY4P18-201_GACAACCCCCCACTGCTAAATTTGACTGGCT
31469	RNY4P18-201_31469	YRNA_RNY4P18-201_CCCCCCCTGCTAAATTTGACTGGCTTA
315	RNY4P18-201_315	YRNA_RNY4P18-201_CCCCCCACTGCTAACTTTGACTGGCTTA
31516	RNY4P18-201_31516	YRNA_RNY4P18-201_GCCCCCACTGCTAAATTTGACTGGCTTAA
3154	RNY4P18-201_3154	YRNA_RNY4P18-201_CCCCCCGCTGCTAAATTTGACTGGCTTAA
31754	RNY4P18-201_31754	YRNA_RNY4P18-201_CCCCCCCCACTGCTAAATTTGACTGGCT
31802	RNY4P18-201_31802	YRNA_RNY4P18-201_CCCCCCACGGCTAAATTTGACTGGCTTAT
32219	RNY4P18-201_32219	YRNA_RNY4P18-201_CCCCCACTGCTAAATTTGACTGGCTTTGA
32291	RNY4P18-201_32291	YRNA_RNY4P18-201_ACAACCCCCCACTGCTAAATTTGACTGGCTTAT
32613	RNY4P18-201_32613	YRNA_RNY4P18-201_CACTACTAAATTTGACTGGCTTA
32675	RNY4P18-201_32675	YRNA_RNY4P18-201_CCCCCCACTGCTAAATTTGACTGGCTTACTT
32848	RNY4P18-201_32848	YRNA_RNY4P18-201_CCCCCACTGCTAAATTTGACTGGCTTTCT
33105	RNY4P18-201_33105	YRNA_RNY4P18-201_CCCCCACTGCTAAATTTGACTGGCTTT
33272	RNY4P18-201_33272	YRNA_RNY4P18-201_TCCCCCACTGCTAAATTTGGCTGGCTT
33399	RNY4P18-201_33399	YRNA_RNY4P18-201_CCCCCACTTCTAAATTTGACTGGCTTA
3345	RNY4P18-201_3345	YRNA_RNY4P18-201_CCCCCCCCTGCTAAATTTGACTGGCTTAT
33564	RNY4P18-201_33564	YRNA_RNY4P18-201_CCCGCCACTGCTAAATTTGACTGGCTTAA
33763	RNY4P18-201_33763	YRNA_RNY4P18-201_TCCCCCACTGCTAAATTTGACTGGA
34198	RNY4P18-201_34198	YRNA_RNY4P18-201_CCCCCCACTGCTAAATTTGACTGGCTT
34508	RNY4P18-201_34508	YRNA_RNY4P18-201_CCCCCACTGCTCAATTTGACTGGCTTAA
34796	RNY4P18-201_34796	YRNA_RNY4P18-201_CCCACCACTGCTAAATTTGACTGGCTTA
34797	RNY4P18-201_34797	YRNA_RNY4P18-201_CAACCCCCCACTGCTAAATTTGACTGGCTTA
34888	RNY4P18-201_34888	YRNA_RNY4P18-201_CCCCCACTGTTAAATTTGACTGGCTTA
3500	RNY4P18-201_3500	YRNA_RNY4P18-201_CCCCCACTGCTAAATTTGACTGGCTTTATTT
35225	RNY4P18-201_35225	YRNA_RNY4P18-201_GCCCCACTGCTAAATTTGACTGGCTTA
35286	RNY4P18-201_35286	YRNA_RNY4P18-201_CCCCCCACTGCTAAATTTGACTGGCTTAT
35388	RNY4P18-201_35388	YRNA_RNY4P18-201_CCCCGCACTGCTAAATTTGACTGGCTTA
35747	RNY4P18-201_35747	YRNA_RNY4P18-201_TCCCCCACTGCTAAATTTGACTGGCTTTTTTT
35821	RNY4P18-201_35821	YRNA_RNY4P18-201_TCCCCCACTGCTAAATTTGACTGGCTTA
35823	RNY4P18-201_35823	YRNA_RNY4P18-201_CCCCCCCCTGCTAAATTTGACTGGCTTA
36052	RNY4P18-201_36052	YRNA_RNY4P18-201_CCCACCACTGCTAAATTTGACTGGCTTAA
362	RNY4P18-201_362	YRNA_RNY4P18-201_CGCCCCACTGCTAAATTTGACTGGCTTAT
36486	RNY4P18-201_36486	YRNA_RNY4P18-201_CCCCCCCACTGCTAAATTTGACTGGCTT
36575	RNY4P18-201_36575	YRNA_RNY4P18-201_TCCCCCACTGCTAAATTTGACTGGCTTCT
36598	RNY4P18-201_36598	YRNA_RNY4P18-201_CCCCCCACTTCTAAATTTGACTGGCTTAA
36618	RNY4P18-201_36618	YRNA_RNY4P18-201_CCCCCACTGCTAAATTTGACTGCCTTA
36675	RNY4P18-201_36675	YRNA_RNY4P18-201_CCCCCACTGCTAAATTTGACTGGCTTAAAAAATT
36918	RNY4P18-201_36918	YRNA_RNY4P18-201_TCCCCCACTGCTAAATTTGACTGGCTATT
36924	RNY4P18-201_36924	YRNA_RNY4P18-201_CACAACCCCCCACTGCTAAATTTGACTGGCTTA
37259	RNY4P18-201_37259	YRNA_RNY4P18-201_CCCCCACTGCTAAATTTGACTGGCTTAAC
38306	RNY4P18-201_38306	YRNA_RNY4P18-201_CCCGCCACTGCTAAATTTGACTGGCTTA
38494	RNY4P18-201_38494	YRNA_RNY4P18-201_ACCCCCCACTGCTAAATTTGACTGGCTTAT
3872	RNY4P18-201_3872	YRNA_RNY4P18-201_CCCCCCCCACTGCTAAATTTGACTGGCTT
38741	RNY4P18-201_38741	YRNA_RNY4P18-201_TCCCCCACTGCTAAATTTGACTGGT
38767	RNY4P18-201_38767	YRNA_RNY4P18-201_CACCCCACTGCTAAATTTGACTGGCTTA
38851	RNY4P18-201_38851	YRNA_RNY4P18-201_TCCCCCACTGCTAAATTTGACTGGCCTT
38987	RNY4P18-201_38987	YRNA_RNY4P18-201_CCCCCATTGCTAAATTTGACTGGCTTA
39101	RNY4P18-201_39101	YRNA_RNY4P18-201_TCCCCCACTGCTAACTTTGACTGGCTT
39514	RNY4P18-201_39514	YRNA_RNY4P18-201_CCCCCCCACTGCTAAATTTGACTGGCTTA
39536	RNY4P18-201_39536	YRNA_RNY4P18-201_CCCCCCACTGCTAAATTTGACTGGCTTACT
39578	RNY4P18-201_39578	YRNA_RNY4P18-201_TCCTCCACTGCTAAATTTGACTGGCTT
3993	RNY4P18-201_3993	YRNA_RNY4P18-201_CAACCCCCCACTGCTAAATTTGACTGGCTTAA
39974	RNY4P18-201_39974	YRNA_RNY4P18-201_CCCCCCATTGCTAAATTTGACTGGCTTAA
40068	RNY4P18-201_40068	YRNA_RNY4P18-201_ACCCCCCACTGCTAAATTTGACTGGCTTA
40528	RNY4P18-201_40528	YRNA_RNY4P18-201_CCCCCCCACTGCTAAATTTGACTGGCTTAT
40576	RNY4P18-201_40576	YRNA_RNY4P18-201_TCCCCCACTGCTAAATTTGCCTGGCTT
40734	RNY4P18-201_40734	YRNA_RNY4P18-201_CCCCCCACTGCGAAATTTGACTGGCTTA
40748	RNY4P18-201_40748	YRNA_RNY4P18-201_GACAACCCCCCACTGCTAAATTTGACTGGCTT
409	RNY4P18-201_409	YRNA_RNY4P18-201_CCCCCCCACTGCTAAATTTGACTGGC
40932	RNY4P18-201_40932	YRNA_RNY4P18-201_CCCCCCACGGCTAAATTTGACTGGCTTA
41071	RNY4P18-201_41071	YRNA_RNY4P18-201_CCCCCCACCGCTAAATTTGACTGGCTTAT
411	RNY4P18-201_411	YRNA_RNY4P18-201_TCCCCCACTGCTAAATTTGACTGACTT
41267	RNY4P18-201_41267	YRNA_RNY4P18-201_TCCCCCACTGCTAAATTTGACTAGCTT
41305	RNY4P18-201_41305	YRNA_RNY4P18-201_ACCCCCACTGCTAAATTTGACTGGCTTAA
41540	RNY4P18-201_41540	YRNA_RNY4P18-201_ACTGCTAAATTTGACTGGCTTATT
42637	RNY4P18-201_42637	YRNA_RNY4P18-201_CCCCACTGCTAAATTTGACTGGCTTAAA
4321	RNY4P18-201_4321	YRNA_RNY4P18-201_CCCCCCCTGCTAAATTTGACTGGCTTATT
4393	RNY4P18-201_4393	YRNA_RNY4P18-201_CCCCCACTGCTAAATTTGACTGGCCTAA
43934	RNY4P18-201_43934	YRNA_RNY4P18-201_CCCCCCACTACTAAATTTGACTGGCTTAA
4398	RNY4P18-201_4398	YRNA_RNY4P18-201_AACCCCCCACTGCTAAATTTGACTGGCTTAA
44003	RNY4P18-201_44003	YRNA_RNY4P18-201_GCCCCCACTGCTAAATTTGACTGGCTTAAA
44080	RNY4P18-201_44080	YRNA_RNY4P18-201_CCCCCACTGCTAAATTTGACTGGCTTTAAA
44083	RNY4P18-201_44083	YRNA_RNY4P18-201_CACTGCTAAATTTGACTGGCTTAT
44419	RNY4P18-201_44419	YRNA_RNY4P18-201_CCCACCACTGCTAAATTTGACTGGCTTATT
44448	RNY4P18-201_44448	YRNA_RNY4P18-201_TCCCCCACTGCTAAATTTGACTGGCTA
44528	RNY4P18-201_44528	YRNA_RNY4P18-201_CCCCCCAGTGCTAAATTTGACTGGCTTA
44563	RNY4P18-201_44563	YRNA_RNY4P18-201_CCCCCCTCTGCTAAATTTGACTGGCTTAA
44579	RNY4P18-201_44579	YRNA_RNY4P18-201_TACACCCCCCCACTGCTAAATTTGACTGGCTTA
45224	RNY4P18-201_45224	YRNA_RNY4P18-201_ACAACCCCCACTGCTAAATTTGACTGGCTTA
45280	RNY4P18-201_45280	YRNA_RNY4P18-201_CCCCGCACTGCTAAATTTGACTGGCTTAA
45451	RNY4P18-201_45451	YRNA_RNY4P18-201_CTCCCCCACTGCTAAATTTGACTGGCTT
45566	RNY4P18-201_45566	YRNA_RNY4P18-201_CCCCCCACTGCTACATTTGACTGGCTTAT
45821	RNY4P18-201_45821	YRNA_RNY4P18-201_CCCCCCACTACTAAATTTGACTGGCTTAT
45893	RNY4P18-201_45893	YRNA_RNY4P18-201_GCCCCCCACTGCTAAATTTGACTGGCTTAT
46033	RNY4P18-201_46033	YRNA_RNY4P18-201_CCCCACACTGCTAAATTTGACTGGCTTAT
46107	RNY4P18-201_46107	YRNA_RNY4P18-201_CCCCCCCACTGCTAAATTTGACTGGCTTG
46122	RNY4P18-201_46122	YRNA_RNY4P18-201_CCGCCCACTGCTAAATTTGACTGGCTTA
46232	RNY4P18-201_46232	YRNA_RNY4P18-201_CCCCCCCACTGCTAAATTTGACT
46604	RNY4P18-201_46604	YRNA_RNY4P18-201_TCCCCCACTGCTAAATTTGACT
4710	RNY4P18-201_4710	YRNA_RNY4P18-201_TCCCCCACTGCTAAATTTGACTGGTT
47456	RNY4P18-201_47456	YRNA_RNY4P18-201_CCCCCCACTTCTAAATTTGACTGGCTTA
47952	RNY4P18-201_47952	YRNA_RNY4P18-201_TCCCCCACTGCTAAATTTGACTGGCTAT
48259	RNY4P18-201_48259	YRNA_RNY4P18-201_ACAACCCCCCACTGCTAAATTTGACTGGCTTAC
48341	RNY4P18-201_48341	YRNA_RNY4P18-201_CCCCCACTGCTAAATTTGACTGGCTTAAAAAA
4859	RNY4P18-201_4859	YRNA_RNY4P18-201_TCCCCCACTGCTAAATTTGACTGGTTT
48670	RNY4P18-201_48670	YRNA_RNY4P18-201_CCCCCACTGCTAAATTTGACTGGCTTAAG
48710	RNY4P18-201_48710	YRNA_RNY4P18-201_CGCCCCACTGCTAAATTTGACTGGCTTA
48732	RNY4P18-201_48732	YRNA_RNY4P18-201_AATCCCCCACTGCTAAATTTGACTGGCTT
48770	RNY4P18-201_48770	YRNA_RNY4P18-201_AACCCCACTGCTAAATTTGACTGGCTTA
48775	RNY4P18-201_48775	YRNA_RNY4P18-201_ACAACCCCCCACTGCTAAATTTGACTGGCTTA
48890	RNY4P18-201_48890	YRNA_RNY4P18-201_CCCCCACTGCTAAATTTGACTGGCTTTC
48913	RNY4P18-201_48913	YRNA_RNY4P18-201_CNCCCCACTGCTAAATTTGACTGGCTTA
49016	RNY4P18-201_49016	YRNA_RNY4P18-201_ACTGCTAAATTTGACTGGCTTAA
49057	RNY4P18-201_49057	YRNA_RNY4P18-201_TCCCCACTGCTAAATTTGACTGGCTTAA
49208	RNY4P18-201_49208	YRNA_RNY4P18-201_CCCCCCACTGCTACATTTGACTGGCTTAA
49239	RNY4P18-201_49239	YRNA_RNY4P18-201_CACCACTGCTAAATTTGACTGGCTTA
49257	RNY4P18-201_49257	YRNA_RNY4P18-201_CCCCACTGCTAAATTTGACTGGCTTT
49304	RNY4P18-201_49304	YRNA_RNY4P18-201_ACCCCCACTGCTAAATTTGACTGGCTTA
49392	RNY4P18-201_49392	YRNA_RNY4P18-201_TGCAACCCCCCACTGCTAAATTTGACTGGCTTA
49415	RNY4P18-201_49415	YRNA_RNY4P18-201_CCCCCACTGGTAAATTTGACTGGCTTA
49588	RNY4P18-201_49588	YRNA_RNY4P18-201_CCCCCCCACTGCTAAATTTGACTGG
49700	RNY4P18-201_49700	YRNA_RNY4P18-201_GACAACCCCCCACTGCTAAATTTGACTGGCTTA
49709	RNY4P18-201_49709	YRNA_RNY4P18-201_GCAACCCCCCACTGCTAAATTTGACTGGCTTA
49711	RNY4P18-201_49711	YRNA_RNY4P18-201_CCCCCACTGCTAAATTTGACTGGCTAAAA
49848	RNY4P18-201_49848	YRNA_RNY4P18-201_CCCCCCACTGTTAAATTTGACTGGCTTAA
49962	RNY4P18-201_49962	YRNA_RNY4P18-201_CCCCCCACTGCTAAGTTTGACTGGCTTA
50417	RNY4P18-201_50417	YRNA_RNY4P18-201_CCCCCCACTGCTAAATTTGACTGGCTTA
5073	RNY4P18-201_5073	YRNA_RNY4P18-201_CCCCCACGGCTAAATTTGACTGGCTTA
5086	RNY4P18-201_5086	YRNA_RNY4P18-201_CCCCCCCCTGCTAAATTTGACTGGCTTAA
5115	RNY4P18-201_5115	YRNA_RNY4P18-201_CCCCACTGCTAAATTTGACTGGCTTAA
5258	RNY4P18-201_5258	YRNA_RNY4P18-201_CCCACACTGCTAAATTTGACTGGCTTAA
5375	RNY4P18-201_5375	YRNA_RNY4P18-201_TGCTAAATTTGACTGGCTTAA
5500	RNY4P18-201_5500	YRNA_RNY4P18-201_CAACCCCCCACTGCTAAATTTGACTGGCTTAT
5633	RNY4P18-201_5633	YRNA_RNY4P18-201_CCCCCCACTGATAAATTTGACTGGCTTA
6129	RNY4P18-201_6129	YRNA_RNY4P18-201_TCCCCCACTGCTAAATTTAACTGGCTT
6240	RNY4P18-201_6240	YRNA_RNY4P18-201_CCCCCCCACTGCTAAATTTGACTGGCTTAA
6561	RNY4P18-201_6561	YRNA_RNY4P18-201_TGCTAAATTTGACTGGCTTA
6575	RNY4P18-201_6575	YRNA_RNY4P18-201_CCCCCACTGCTAAATTTGACCGGCTTAA
6598	RNY4P18-201_6598	YRNA_RNY4P18-201_CCCCCACTGCTAAATTTGACTGGCTTTAAAAA
6773	RNY4P18-201_6773	YRNA_RNY4P18-201_ACTGCTAAATTTGACTGGCTTAT
7052	RNY4P18-201_7052	YRNA_RNY4P18-201_CCCCCCGCTGCTAAATTTGACTGGCTTAT
716	RNY4P18-201_716	YRNA_RNY4P18-201_CCCCCACTGCTAAATTTGACTGGCTTAATTT
7445	RNY4P18-201_7445	YRNA_RNY4P18-201_CCCCCACTGCTAAATTTGACTGGCTTTCTTTT
7546	RNY4P18-201_7546	YRNA_RNY4P18-201_TCCCCCACTGCTAAATTTGACTGGATT
7684	RNY4P18-201_7684	YRNA_RNY4P18-201_CCCCCACTGATAAATTTGACTGGCTTA
7794	RNY4P18-201_7794	YRNA_RNY4P18-201_CTAAATTTGACTGGCTTA
7841	RNY4P18-201_7841	YRNA_RNY4P18-201_GCTAAATTTGACTGGCTTAA
7858	RNY4P18-201_7858	YRNA_RNY4P18-201_CCCCCACTTCTAAATTTGACTGGCTTAA
7918	RNY4P18-201_7918	YRNA_RNY4P18-201_CCCCCCACTGCTAAATTTGACTGGC
8179	RNY4P18-201_8179	YRNA_RNY4P18-201_TCCCCCACTGCTAAACTTGACTGGCTT
8517	RNY4P18-201_8517	YRNA_RNY4P18-201_CCCCCACTGCTAAATTTGACTGGCTTTATTTT
8854	RNY4P18-201_8854	YRNA_RNY4P18-201_CCCACACTGCTAAATTTGACTGGCTTA
8878	RNY4P18-201_8878	YRNA_RNY4P18-201_CCCCCACTGCTAAATTTGACTGGCTAAAAA
8911	RNY4P18-201_8911	YRNA_RNY4P18-201_CCCCCCACTGCTGAATTTGACTGGCTTAT
9029	RNY4P18-201_9029	YRNA_RNY4P18-201_TCCCCCACTGCTAAATTCGACTGGCTT
9301	RNY4P18-201_9301	YRNA_RNY4P18-201_CCCCCCCTGCTAAATTTGACTGGCTTAA
9437	RNY4P18-201_9437	YRNA_RNY4P18-201_GCCCCCCCACTGCTAAATTTGACTGGCTT
9544	RNY4P18-201_9544	YRNA_RNY4P18-201_CCACCCACTGCTAAATTTGACTGGCTTAT
999	RNY4P18-201_999	YRNA_RNY4P18-201_TCCCCCACTGCTAAATTTGACTGGCTTC
14357	RNY4P19-201_14357	YRNA_RNY4P19-201_ACTGCTAAATTTAACTGGCTT
16033	RNY4P19-201_16033	YRNA_RNY4P19-201_GTAGTGGATTATCAGAACT
21607	RNY4P19-201_21607	YRNA_RNY4P19-201_CTGCTAAATTTAACTGGCTTT
34309	RNY4P19-201_34309	YRNA_RNY4P19-201_GGTAGTGGATTATCAGAACT
35229	RNY4P19-201_35229	YRNA_RNY4P19-201_TAGTGGATTATCAGAACT
35296	RNY4P19-201_35296	YRNA_RNY4P19-201_GTAGTGGATTATCAGAAC
37285	RNY4P19-201_37285	YRNA_RNY4P19-201_TAGTGGATTATCAGAACTT
38758	RNY4P19-201_38758	YRNA_RNY4P19-201_CTGCTAAATTTAACTGGCT
38968	RNY4P19-201_38968	YRNA_RNY4P19-201_GGCTGGTCCAGTGGTAGTGGGTTATCAGAACT
40616	RNY4P19-201_40616	YRNA_RNY4P19-201_GCTAAATTTAACTGGCTT
41137	RNY4P19-201_41137	YRNA_RNY4P19-201_GGTAGTGGATTATCAGAAC
47613	RNY4P19-201_47613	YRNA_RNY4P19-201_CTGCTAAATTTAACTGGCTT
10022	RNY4P20-201_10022	YRNA_RNY4P20-201_TGGTCCGATGGTAGTGGGTTATCAGAACTTAAA
10235	RNY4P20-201_10235	YRNA_RNY4P20-201_GGCTGGTCCGATGATAGTGGGTTATCAGAAA
1061	RNY4P20-201_1061	YRNA_RNY4P20-201_GGCTGGTCCGATGGTAGTAGGTTATCAGAAAT
10671	RNY4P20-201_10671	YRNA_RNY4P20-201_GCCTGGTCCGATGGTAGTGGGTTATCAGAAC
11034	RNY4P20-201_11034	YRNA_RNY4P20-201_GGCTGGTCCGATGGTAGTGGGTTATCAGAACACC
11248	RNY4P20-201_11248	YRNA_RNY4P20-201_GCTGGTCCGATGGTAGTGGGTTATCAGAACTTAAA
11255	RNY4P20-201_11255	YRNA_RNY4P20-201_GGCTGGTCCGATGGTAGCGGGTTATCAGAAAT
11771	RNY4P20-201_11771	YRNA_RNY4P20-201_GGTCCGATGGTAGTGGGTTATCAGAACAA
11839	RNY4P20-201_11839	YRNA_RNY4P20-201_GGCTGGGCCGATGGTAGTGGGTTATCAGAAATT
12269	RNY4P20-201_12269	YRNA_RNY4P20-201_TGGTCCGATGGTAGTGGGTTATCAGAACAAA
1235	RNY4P20-201_1235	YRNA_RNY4P20-201_CCGGTCCGATGGTAGTGGGTTATCAGAAC
1248	RNY4P20-201_1248	YRNA_RNY4P20-201_GGCTGGTCCGATGGAAGTGGGTTATCAGAAAT
12741	RNY4P20-201_12741	YRNA_RNY4P20-201_GCTGGTCCGATGGTAGTGGGTTATCAGCAAT
12797	RNY4P20-201_12797	YRNA_RNY4P20-201_GGCTGGGCCGATGGTAGTGGGTTATCAGAAAT
12986	RNY4P20-201_12986	YRNA_RNY4P20-201_CTGGTCCGATGGTAGTGGGTTATCAGAACG
13	RNY4P20-201_13	YRNA_RNY4P20-201_GGCTGGTCCGATGGTAGTGGGTTATCAGAACGG
13058	RNY4P20-201_13058	YRNA_RNY4P20-201_CCACTGCTAAACTTGACTGGCTT
13288	RNY4P20-201_13288	YRNA_RNY4P20-201_GGGTCCGATGGTAGTGGGTTATCAGAAC
13326	RNY4P20-201_13326	YRNA_RNY4P20-201_GGCTGGTCCGATGGGAGTGGGTTATCAGAAAT
1348	RNY4P20-201_1348	YRNA_RNY4P20-201_GGCTGGGCCGATGGTAGTGGGTTATCAGAAA
13510	RNY4P20-201_13510	YRNA_RNY4P20-201_GGCTGGTCCGATGGTAGGGGGTTATCAGAAATT
14032	RNY4P20-201_14032	YRNA_RNY4P20-201_GGCTGGCCCGATGGTAGTGGGTTATCAGAAA
14057	RNY4P20-201_14057	YRNA_RNY4P20-201_GGCTGGTCCGAAGGTAGTGGGTTATCAGAAAT
14177	RNY4P20-201_14177	YRNA_RNY4P20-201_GCTGGTCCGATGGTAGTGGGTTATCAGAACTTAA
14219	RNY4P20-201_14219	YRNA_RNY4P20-201_GGCTGGTCCGATGGTAGTGGGTTATCCGAAAT
14747	RNY4P20-201_14747	YRNA_RNY4P20-201_GCTGGTCCGATGGTAGTGGGTTATCAGAACAAAA
14831	RNY4P20-201_14831	YRNA_RNY4P20-201_GGCTGGTCCGATGGTAGTGGGTTATCAGAAATTG
14832	RNY4P20-201_14832	YRNA_RNY4P20-201_GGCTGGTCCGATGGTAGTGTGTTATCAGAAAT
14839	RNY4P20-201_14839	YRNA_RNY4P20-201_GGCTGGTCCGATGGTAGTGGGTTATCTGAAAT
14918	RNY4P20-201_14918	YRNA_RNY4P20-201_GGCTGGTCCGATGGTAGTGGATTATCAGAAAT
15431	RNY4P20-201_15431	YRNA_RNY4P20-201_GGCTGGTCCGATGGTAGTGGGTTATCAGAACG
15432	RNY4P20-201_15432	YRNA_RNY4P20-201_GACTGGTCCGATGGTAGTGGGTTATCAGAAAT
15946	RNY4P20-201_15946	YRNA_RNY4P20-201_GGCTGGTCCGATGGTAGTGGGATATCAGAAATT
16204	RNY4P20-201_16204	YRNA_RNY4P20-201_GTCCGATGGTAGTGGGTTATCAGAACA
16652	RNY4P20-201_16652	YRNA_RNY4P20-201_GGCTGGTCCGATGGTAGTGGGTTCTCAGAAAT
1666	RNY4P20-201_1666	YRNA_RNY4P20-201_TGGTCCGATGGTAGTGGGTTATCAGAAAT
16858	RNY4P20-201_16858	YRNA_RNY4P20-201_GGCTGGTCCGATGGTAGTGGGTTATCAGAACAACA
16901	RNY4P20-201_16901	YRNA_RNY4P20-201_GGCTGGTCCGATGGTAGTGGGTTATCAGGAAT
16993	RNY4P20-201_16993	YRNA_RNY4P20-201_GGGTGGTCCGATGGTAGTGGGTTATCAGAAC
17087	RNY4P20-201_17087	YRNA_RNY4P20-201_GGCTGGTCCGATGGTAGTGGGTTATCAGAACAAAG
17092	RNY4P20-201_17092	YRNA_RNY4P20-201_GGGCTGGTCCGATGGTAGTGGGTTATCAGAAA
17154	RNY4P20-201_17154	YRNA_RNY4P20-201_CCGATGGTAGTGGGTTATCAGAAC
17267	RNY4P20-201_17267	YRNA_RNY4P20-201_GCTGGTCCGATGGTAGTGGGTTATCAGAAAT
17564	RNY4P20-201_17564	YRNA_RNY4P20-201_GGCTGGTCAGATGGTAGTGGGTTATCAGAAATT
1768	RNY4P20-201_1768	YRNA_RNY4P20-201_GGCTGGTCCGATGGTAGTGGGTTATCAGAACAAT
17685	RNY4P20-201_17685	YRNA_RNY4P20-201_GGCTGGCCCGATGGTAGTGGGTTATCAGAAAT
17994	RNY4P20-201_17994	YRNA_RNY4P20-201_GGCTGGTCCGATGGTAGTGGGTCATCAGAAAT
18167	RNY4P20-201_18167	YRNA_RNY4P20-201_GGCTGGTCCGATGGTAGTGGGTTATCAGAACAT
18421	RNY4P20-201_18421	YRNA_RNY4P20-201_GGCTGGTCCGATGGTAGTGGGATATCAGAAAT
18476	RNY4P20-201_18476	YRNA_RNY4P20-201_TCCGATGGTAGTGGGTTATCAGAACA
1893	RNY4P20-201_1893	YRNA_RNY4P20-201_GGCTGGACCGATGGTAGTGGGTTATCAGAAA
1916	RNY4P20-201_1916	YRNA_RNY4P20-201_GGCTGGTCCGATGGTAGTAGGTTATCAGAAA
19298	RNY4P20-201_19298	YRNA_RNY4P20-201_GGCTCGTCCGATGGTAGTGGGTTATCAGAAC
1930	RNY4P20-201_1930	YRNA_RNY4P20-201_GGCTGGTCCGATGGTAGTGGGTTATCAGAAATG
19387	RNY4P20-201_19387	YRNA_RNY4P20-201_GGCTGGTACGATGGTAGTGGGTTATCAGAAAT
1949	RNY4P20-201_1949	YRNA_RNY4P20-201_GGCTGGTCCGGTGGTAGTGGGTTATCAGAAAT
19536	RNY4P20-201_19536	YRNA_RNY4P20-201_GGCTGGTCCGATGGTAGTGGGTTACCAGAAAA
20746	RNY4P20-201_20746	YRNA_RNY4P20-201_GGCTGGTCCGATGGTAGTGGGTTATCAGAAATTT
2083	RNY4P20-201_2083	YRNA_RNY4P20-201_GTAGTGGGTTATCAGAAAA
20961	RNY4P20-201_20961	YRNA_RNY4P20-201_TGGCCGGTCCGATGGTAGTGGGTTATCAGAAC
20987	RNY4P20-201_20987	YRNA_RNY4P20-201_GGCTGGTCCGATGGTAGTGGGTTATCAGAACGA
21162	RNY4P20-201_21162	YRNA_RNY4P20-201_CGATGGTAGTGGGTTATCAGAAC
21512	RNY4P20-201_21512	YRNA_RNY4P20-201_GGCTGGTCCGATGGTAGTGGGTTATAAGAAATT
21658	RNY4P20-201_21658	YRNA_RNY4P20-201_GGCTGGTCCGATGGTAGTGGGTTATCAGAACGAA
21696	RNY4P20-201_21696	YRNA_RNY4P20-201_GGCTGGTCCGATGGTAGTGGTTATCAGAAAT
21848	RNY4P20-201_21848	YRNA_RNY4P20-201_GTCCGATGGTAGTGGGTTATCAGAAC
21870	RNY4P20-201_21870	YRNA_RNY4P20-201_GGCTGGTCCGATGGTAGTGGGTTATCAGAAATTA
22218	RNY4P20-201_22218	YRNA_RNY4P20-201_CTGGCTGGTCCGATGGTAGTGGGTTATCAGAAC
22470	RNY4P20-201_22470	YRNA_RNY4P20-201_GGCTGGTCCGATGGTAGTGGGTTAACAGAAAT
22574	RNY4P20-201_22574	YRNA_RNY4P20-201_GCTGGTCCGATGGTAGTGGGTTATCAGAACAT
23044	RNY4P20-201_23044	YRNA_RNY4P20-201_GGCTGGTCCGATGGTAGTGGGTTATCAGAACAGA
23169	RNY4P20-201_23169	YRNA_RNY4P20-201_GGCTGGTCCGATGGTAGTGGGTTATCAGAACGAAA
23393	RNY4P20-201_23393	YRNA_RNY4P20-201_GGCTGGTCCGATGGTAGTGGGTTATCAGAACAA
23397	RNY4P20-201_23397	YRNA_RNY4P20-201_GGCTGGTCCGATGGTAGTGGGTTATAAGAAAT
23798	RNY4P20-201_23798	YRNA_RNY4P20-201_GATGGTCCGATGGTAGTGGGTTATCAGAAC
23869	RNY4P20-201_23869	YRNA_RNY4P20-201_GGCTGGTCCGATGGTAGTGGGTTATCAGAACGT
23924	RNY4P20-201_23924	YRNA_RNY4P20-201_GGCTGGTCCGATGGTAGTGGGTTATCAAAAAT
23931	RNY4P20-201_23931	YRNA_RNY4P20-201_GGCTGGTCCGATGGTAGTGGGGTATCAGAAATT
24308	RNY4P20-201_24308	YRNA_RNY4P20-201_GGCTGGTCCGATGGTAGTGGGTTATCAGAACAG
24367	RNY4P20-201_24367	YRNA_RNY4P20-201_GGCTGGTCCGATGGGAGTGGGTTATCAGAAA
24553	RNY4P20-201_24553	YRNA_RNY4P20-201_GGCTGGTCTGATGGTAGTGGGTTATCAGAAAT
24652	RNY4P20-201_24652	YRNA_RNY4P20-201_GGCTGGTCCGATGGTAGTGGGTTTTCAGAAAT
24906	RNY4P20-201_24906	YRNA_RNY4P20-201_GGCTGGTCCGATGGTAGTGGGGTATCAGAAAT
25070	RNY4P20-201_25070	YRNA_RNY4P20-201_CGGCTGGTCCGATGGTAGTGGGTTATCAGAAATT
25575	RNY4P20-201_25575	YRNA_RNY4P20-201_TGGTAGTGGGTTATCAGAAA
25631	RNY4P20-201_25631	YRNA_RNY4P20-201_CTGGTCCGATGGTAGTGGGTTATCAGAACAA
26204	RNY4P20-201_26204	YRNA_RNY4P20-201_GGCCGGTCCGATGGTAGTGGGTTATCAGAAC
26373	RNY4P20-201_26373	YRNA_RNY4P20-201_CGATGGTAGTGGGTTATCAGAACA
26443	RNY4P20-201_26443	YRNA_RNY4P20-201_GGATGGTCCGATGGTAGTGGGTTATCAGAAC
26781	RNY4P20-201_26781	YRNA_RNY4P20-201_CCCCACTGCTAAACTTGACTGGCTT
26948	RNY4P20-201_26948	YRNA_RNY4P20-201_GGCTGGTCCGATGGTAGTGGGTTATCAGAACGC
27037	RNY4P20-201_27037	YRNA_RNY4P20-201_CTGGTCCGATGGTAGTGGGTTATCAGAACA
27449	RNY4P20-201_27449	YRNA_RNY4P20-201_GGCTGGTCCGATGGTAGTGGGTTATCAGAACGGGG
27465	RNY4P20-201_27465	YRNA_RNY4P20-201_GGCTGGTCCGATGGTAGTGGGTTATCAGAACAAAT
2764	RNY4P20-201_2764	YRNA_RNY4P20-201_GGCTGGACCGATGGTAGTGGGTTATCAGAAAT
2788	RNY4P20-201_2788	YRNA_RNY4P20-201_GGCTGGTCCGATGGTAGTGGGTTATCCGAAATT
27924	RNY4P20-201_27924	YRNA_RNY4P20-201_GGCTGGTCCGATGGTAGTGGGTTATCAGAACAC
27925	RNY4P20-201_27925	YRNA_RNY4P20-201_GGCTGGTCCGAGGGTAGTGGGTTATCAGAAAT
28431	RNY4P20-201_28431	YRNA_RNY4P20-201_CTGGTCCGATGGTAGTGGGTTATCAGAAC
28969	RNY4P20-201_28969	YRNA_RNY4P20-201_TGGCTGGTCCGATGGTAGTGGGTTATCAGAAAT
29007	RNY4P20-201_29007	YRNA_RNY4P20-201_GGCTGGTCCAATGGTAGTGGGTTATCAGAAA
29177	RNY4P20-201_29177	YRNA_RNY4P20-201_CGGCTGGTCCGATGGTAGTGGGTTATCAGAAC
29197	RNY4P20-201_29197	YRNA_RNY4P20-201_CCCACTGCTAAACTTGACTGGCTT
29397	RNY4P20-201_29397	YRNA_RNY4P20-201_GTAGTGGGTTATCAGAAA
29460	RNY4P20-201_29460	YRNA_RNY4P20-201_GGCTGGTCCGATGGTAGTGGGTTATCAGAAATA
29564	RNY4P20-201_29564	YRNA_RNY4P20-201_GCTGGTCCGATGGTAGTGGGTTATCAGAACAAA
29843	RNY4P20-201_29843	YRNA_RNY4P20-201_GGCTGGTCCGATGGTAGAGGGTTATCAGAAAT
30237	RNY4P20-201_30237	YRNA_RNY4P20-201_GGCGGGTCCGATGGTAGTGGGTTATCAGAAC
30407	RNY4P20-201_30407	YRNA_RNY4P20-201_GGCTGGTCCGATGGTAGTGGGTTATCAGAACCTTT
30529	RNY4P20-201_30529	YRNA_RNY4P20-201_GGCTGGTCCGATGGCAGTGGGTTATCAGAAATT
30620	RNY4P20-201_30620	YRNA_RNY4P20-201_CTGGTCCGATGGTAGTGGGTTATCAGAAAT
30863	RNY4P20-201_30863	YRNA_RNY4P20-201_GGCTGGTCCGATAGTAGTGGGTTATCAGAAATT
30999	RNY4P20-201_30999	YRNA_RNY4P20-201_GGCTGGTCCGATGGTAGTGGGTTATCAGAACAAAA
31080	RNY4P20-201_31080	YRNA_RNY4P20-201_GGCTGGTCCGATGGTAGTGGGTTATCAGAAATTTT
31247	RNY4P20-201_31247	YRNA_RNY4P20-201_CACTGCTAAACTTGACTGGCTTT
31298	RNY4P20-201_31298	YRNA_RNY4P20-201_GGCCGGTCCGATGGTAGTGGGTTATCAGAAAT
3140	RNY4P20-201_3140	YRNA_RNY4P20-201_GGCTGGTCCGATGGTAGTGGGTTATCAGAACAGAA
31609	RNY4P20-201_31609	YRNA_RNY4P20-201_TGGTCCGATGGTAGTGGGTTATCAGAACAAAAA
32635	RNY4P20-201_32635	YRNA_RNY4P20-201_GCGGGTCCGATGGTAGTGGGTTATCAGAAC
32719	RNY4P20-201_32719	YRNA_RNY4P20-201_GGCTGGTCCGATGGTAGTGGGTTATCAGAACA
32850	RNY4P20-201_32850	YRNA_RNY4P20-201_GGCTGGTCCGATGGGAGTGGGTTATCAGAAATT
32874	RNY4P20-201_32874	YRNA_RNY4P20-201_GGCTGGTCCGATGGTAGTGGGTTATCAGAAATTAA
32886	RNY4P20-201_32886	YRNA_RNY4P20-201_GGCTGGTCCGATGGTAGTGGGTTATCAGAACAAG
33329	RNY4P20-201_33329	YRNA_RNY4P20-201_GGCTGGTCCGATGGTAGTGGGTTATCAGAAC
33591	RNY4P20-201_33591	YRNA_RNY4P20-201_GCTGGTCCGATGGTAGTGGGTTATCAGAACAA
33650	RNY4P20-201_33650	YRNA_RNY4P20-201_GCTAAACTTGACTGGCTT
33839	RNY4P20-201_33839	YRNA_RNY4P20-201_TAGTGGGTTATCAGAAATT
34088	RNY4P20-201_34088	YRNA_RNY4P20-201_GGTAGTGGGTTATCAGAAA
34179	RNY4P20-201_34179	YRNA_RNY4P20-201_TGGTCCGATGGTAGTGGGTTATCAGAACAA
34200	RNY4P20-201_34200	YRNA_RNY4P20-201_TGGCTGGTCCGATGGTAGTGGGTTATCAGAAC
34396	RNY4P20-201_34396	YRNA_RNY4P20-201_GGCTGGTCCGCTGGTAGTGGGTTATCAGAAAT
3460	RNY4P20-201_3460	YRNA_RNY4P20-201_GATGGTAGTGGGTTATCAGAAA
35019	RNY4P20-201_35019	YRNA_RNY4P20-201_GGCTGGTCCGATGGTAGTGGGTTATCAGAACGTTT
35466	RNY4P20-201_35466	YRNA_RNY4P20-201_GGCTGGTCCGACGGTAGTGGGTTATCAGAAAT
35663	RNY4P20-201_35663	YRNA_RNY4P20-201_GGCTGGTCAGATGGTAGTGGGTTATCAGAAAT
35677	RNY4P20-201_35677	YRNA_RNY4P20-201_GGCTGGTCCGATGGTGGTGGGTTATCAGAAAT
35855	RNY4P20-201_35855	YRNA_RNY4P20-201_GGCTGGTCCGATGGTAGTGGGTTATCAGAAATGT
35930	RNY4P20-201_35930	YRNA_RNY4P20-201_GGCTGGTTCGATGGTAGTGGGTTATCAGAAAT
36144	RNY4P20-201_36144	YRNA_RNY4P20-201_GCTGGTCCGATGGTAGTGGGTTATCAGAAATT
36591	RNY4P20-201_36591	YRNA_RNY4P20-201_GGCTGGTCCGATGGTAGTGGGTTATCAGAACATTT
36619	RNY4P20-201_36619	YRNA_RNY4P20-201_GGCTGGTCCGCTGGTAGTGGGTTATCAGAAA
36829	RNY4P20-201_36829	YRNA_RNY4P20-201_GGCTGGTCCGATGGTAGTGGGTTATCAGAACAAGA
36908	RNY4P20-201_36908	YRNA_RNY4P20-201_GGCTGGTCCGATGATAGTGGGTTATCAGAAAT
36921	RNY4P20-201_36921	YRNA_RNY4P20-201_CTCTGGTCCGATGGTAGTGGGTTATCAGAAC
37031	RNY4P20-201_37031	YRNA_RNY4P20-201_GGCTGGTCCGATGGGAGTGGGTTATCAGAAAA
37247	RNY4P20-201_37247	YRNA_RNY4P20-201_CGGCCGGTCCGATGGTAGTGGGTTATCAGAAC
37618	RNY4P20-201_37618	YRNA_RNY4P20-201_GGTCCGATGGTAGTGGGTTATCAGAACA
38134	RNY4P20-201_38134	YRNA_RNY4P20-201_GGCTGGTCCGCTGGTAGTGGGTTATCAGAAATT
38197	RNY4P20-201_38197	YRNA_RNY4P20-201_ACTGCTAAACTTGACTGGCTT
38299	RNY4P20-201_38299	YRNA_RNY4P20-201_GGCTGGTCCGATGGTAGTGGGTTATCAGCAAT
38326	RNY4P20-201_38326	YRNA_RNY4P20-201_TTCTGGTCCGATGGTAGTGGGTTATCAGAAC
38377	RNY4P20-201_38377	YRNA_RNY4P20-201_TCTGGTCCGATGGTAGTGGGTTATCAGAAC
38421	RNY4P20-201_38421	YRNA_RNY4P20-201_GCTGGTCCGATGGTAGTGGGTTATCAGAACA
38610	RNY4P20-201_38610	YRNA_RNY4P20-201_GGCTGGTCCGATGGTAGTGGGTTATCAGAAATT
38747	RNY4P20-201_38747	YRNA_RNY4P20-201_GGCTGGTCCGATGGCAGTGGGTTATCAGAAAT
389	RNY4P20-201_389	YRNA_RNY4P20-201_GGCTGGTCCGATGGTAGTGGGTTATCGGAAAT
39004	RNY4P20-201_39004	YRNA_RNY4P20-201_CCTGGTCCGATGGTAGTGGGTTATCAGAAC
39163	RNY4P20-201_39163	YRNA_RNY4P20-201_CCGATGGTAGTGGGTTATCAGAACA
39299	RNY4P20-201_39299	YRNA_RNY4P20-201_TGCTGGTCCGATGGTAGTGGGTTATCAGAAAT
39780	RNY4P20-201_39780	YRNA_RNY4P20-201_CACTGCTAAACTTGACTGGCTT
40095	RNY4P20-201_40095	YRNA_RNY4P20-201_GGCTGGTCCGATGGTAGTGGGTTATTAGAAAT
40598	RNY4P20-201_40598	YRNA_RNY4P20-201_GGCTGGTCCGGTGGTAGTGGGTTATCAGAAA
41170	RNY4P20-201_41170	YRNA_RNY4P20-201_AGCTGGTCCGATGGTAGTGGGTTATCAGAAAT
41641	RNY4P20-201_41641	YRNA_RNY4P20-201_GGCTGGTCCGATGGTAGTGGGTTATGAGAAAT
41981	RNY4P20-201_41981	YRNA_RNY4P20-201_GGCTGGTCCGATGGTAGTGGGTTATTAGAAATT
41997	RNY4P20-201_41997	YRNA_RNY4P20-201_GCTGGTCCGATGGTAGTGGGTTATCAGAACAAAAA
42013	RNY4P20-201_42013	YRNA_RNY4P20-201_GGTCCGATGGTAGTGGGTTATCAGAACAAAAA
42072	RNY4P20-201_42072	YRNA_RNY4P20-201_GGGCTGGTCCGATGGTAGTGGGTTATCAGAAAT
43200	RNY4P20-201_43200	YRNA_RNY4P20-201_GGCTGGTCCGATGGTAGTGGGTTATCAGAACAATT
43216	RNY4P20-201_43216	YRNA_RNY4P20-201_GGCTGGTCCGATGGTAGTGGGTTATCAGAAATTC
43478	RNY4P20-201_43478	YRNA_RNY4P20-201_AGTCCGATGGTAGTGGGTTATCAGAAC
44247	RNY4P20-201_44247	YRNA_RNY4P20-201_GGTCCGATGGTAGTGGGTTATCAGAACTTAA
44277	RNY4P20-201_44277	YRNA_RNY4P20-201_CTGCTAAACTTGACTGGCTTT
44759	RNY4P20-201_44759	YRNA_RNY4P20-201_ATCTGGTCCGATGGTAGTGGGTTATCAGAAC
45189	RNY4P20-201_45189	YRNA_RNY4P20-201_TCCGATGGTAGTGGGTTATCAGAAC
45284	RNY4P20-201_45284	YRNA_RNY4P20-201_GGCTGGTCCGATGGTAGTGGGTTATCAGAACATG
45410	RNY4P20-201_45410	YRNA_RNY4P20-201_AGCCGGTCCGATGGTAGTGGGTTATCAGAAC
45614	RNY4P20-201_45614	YRNA_RNY4P20-201_GGTCCGATGGTAGTGGGTTATCAGAAC
45820	RNY4P20-201_45820	YRNA_RNY4P20-201_CGGTCCGATGGTAGTGGGTTATCAGAAC
45876	RNY4P20-201_45876	YRNA_RNY4P20-201_GGCTGGTACGATGGTAGTGGGTTATCAGAAA
46099	RNY4P20-201_46099	YRNA_RNY4P20-201_GGTCCGATGGTAGTGGGTTATCAGAAAT
46294	RNY4P20-201_46294	YRNA_RNY4P20-201_GCTGGTCCGATGGTAGTGGGTTATCAGAACTTAAT
46993	RNY4P20-201_46993	YRNA_RNY4P20-201_GCCGGTCCGATGGTAGTGGGTTATCAGAAC
47134	RNY4P20-201_47134	YRNA_RNY4P20-201_TGGTCCGATGGTAGTGGGTTATCAGAAC
4764	RNY4P20-201_4764	YRNA_RNY4P20-201_GGCTGGTCCGATGGTAGCGGGTTATCAGAAA
48274	RNY4P20-201_48274	YRNA_RNY4P20-201_GGCTGGTCCGATGGTAGTGGGTTATCAGAACGTT
48509	RNY4P20-201_48509	YRNA_RNY4P20-201_GGGCCGGTCCGATGGTAGTGGGTTATCAGAAC
4867	RNY4P20-201_4867	YRNA_RNY4P20-201_CTGCTAAACTTGACTGGCTT
48873	RNY4P20-201_48873	YRNA_RNY4P20-201_CGGCTGGTCCGATGGTAGTGGGTTATCAGAAAT
48896	RNY4P20-201_48896	YRNA_RNY4P20-201_GGCTGGTCCAATGGTAGTGGGTTATCAGAAAT
4898	RNY4P20-201_4898	YRNA_RNY4P20-201_GGCTGGTCCGATGGTAGTGGGTTACCAGAAAT
49147	RNY4P20-201_49147	YRNA_RNY4P20-201_GGCTGGTCCGATGGTAGTGGGTTACCAGAAA
49589	RNY4P20-201_49589	YRNA_RNY4P20-201_GGCTGGTCCGATGGTAGTGAGTTATCAGAAAT
49735	RNY4P20-201_49735	YRNA_RNY4P20-201_AGGTCCGATGGTAGTGGGTTATCAGAAC
49810	RNY4P20-201_49810	YRNA_RNY4P20-201_GGCTGGTCCGATGGTAGTGGGTTGTCAGAAAT
49885	RNY4P20-201_49885	YRNA_RNY4P20-201_GGCTGGTCCGATGGAAGTGGGTTATCAGAAATT
50061	RNY4P20-201_50061	YRNA_RNY4P20-201_GGCTGGCCCGATGGTAGTGGGTTATCAGAAATT
50083	RNY4P20-201_50083	YRNA_RNY4P20-201_GCAGGTCCGATGGTAGTGGGTTATCAGAAC
50097	RNY4P20-201_50097	YRNA_RNY4P20-201_GGCTGGACCGATGGTAGTGGGTTATCAGAAATT
50213	RNY4P20-201_50213	YRNA_RNY4P20-201_GGTGGTCCGATGGTAGTGGGTTATCAGAAC
50368	RNY4P20-201_50368	YRNA_RNY4P20-201_GTCTGGTCCGATGGTAGTGGGTTATCAGAAC
5195	RNY4P20-201_5195	YRNA_RNY4P20-201_GGCTGGTCCGATGGTAGTGGGTTATCAGAACAAA
5611	RNY4P20-201_5611	YRNA_RNY4P20-201_GGCTGGTCCGATGGTAATGGGTTATCAGAAAT
5799	RNY4P20-201_5799	YRNA_RNY4P20-201_GGCTGGTCCGATGGTAGTGGGTTATCAGAACTTAA
5877	RNY4P20-201_5877	YRNA_RNY4P20-201_GGCTGGTCCGATGGTAGCGGGTTATCAGAAATT
6682	RNY4P20-201_6682	YRNA_RNY4P20-201_GGCTGGTCCGATGGTAGTGGGTTATCAGGAATT
67	RNY4P20-201_67	YRNA_RNY4P20-201_GTAGTGGGTTATCAGAAAT
6758	RNY4P20-201_6758	YRNA_RNY4P20-201_GGCTGGTCCGATGGTAGTGGGTTATCAGAACATT
6836	RNY4P20-201_6836	YRNA_RNY4P20-201_GGCTGGTCCGTTGGTAGTGGGTTATCAGAAA
6894	RNY4P20-201_6894	YRNA_RNY4P20-201_AGGCTGGTCCGATGGTAGTGGGTTATCAGAAAT
719	RNY4P20-201_719	YRNA_RNY4P20-201_GGCTGGTCCGATGGTAGTGGGTTATCAGAACAAAC
725	RNY4P20-201_725	YRNA_RNY4P20-201_CGATGGTAGTGGGTTATCAGAACG
779	RNY4P20-201_779	YRNA_RNY4P20-201_GCTCGTCCGATGGTAGTGGGTTATCAGAAC
7802	RNY4P20-201_7802	YRNA_RNY4P20-201_GGCTGGTCCGATGGTAGGGGGTTATCAGAAAT
7842	RNY4P20-201_7842	YRNA_RNY4P20-201_GGCTGGTCAGATGGTAGTGGGTTATCAGAAA
7971	RNY4P20-201_7971	YRNA_RNY4P20-201_TGGTCCGATGGTAGTGGGTTATCAGAACA
7981	RNY4P20-201_7981	YRNA_RNY4P20-201_GGCTGGTCCGATGGTAGTGGGTTATCAGAACAATA
8197	RNY4P20-201_8197	YRNA_RNY4P20-201_GGTCCGATGGTAGTGGGTTATCAGAACG
8237	RNY4P20-201_8237	YRNA_RNY4P20-201_GGCTGGTCCGATGGTAGTGGGCTATCAGAAATT
8245	RNY4P20-201_8245	YRNA_RNY4P20-201_TGGTCCGATGGTAGTGGGTTATCAGAACG
8278	RNY4P20-201_8278	YRNA_RNY4P20-201_GTAGTGGGTTATCAGAAATT
8402	RNY4P20-201_8402	YRNA_RNY4P20-201_GGCAGGTCCGATGGTAGTGGGTTATCAGAAC
8679	RNY4P20-201_8679	YRNA_RNY4P20-201_GGCTGGTCCGATGGTAGTGGGTTATCAGAACAAC
8722	RNY4P20-201_8722	YRNA_RNY4P20-201_GGCTGGTCCGACGGTAGTGGGTTATCAGAAA
8764	RNY4P20-201_8764	YRNA_RNY4P20-201_GGCTGGTCCGATGGTAGTGGGCTATCAGAAAT
8823	RNY4P20-201_8823	YRNA_RNY4P20-201_GGCTGGTCCGATGGTAGTGGGTTATCAGAAAT
8844	RNY4P20-201_8844	YRNA_RNY4P20-201_GATGGTAGTGGGTTATCAGAAAT
8867	RNY4P20-201_8867	YRNA_RNY4P20-201_GGATGGTCCGATGGTAGTGGGTTATCAGAAAT
8932	RNY4P20-201_8932	YRNA_RNY4P20-201_TAGTGGGTTATCAGAAAT
9070	RNY4P20-201_9070	YRNA_RNY4P20-201_CTGCTAAACTTGACTGGCT
9736	RNY4P20-201_9736	YRNA_RNY4P20-201_GGCTGGTCCGATGGTAGTGGGTTATCAGAACATC
9873	RNY4P20-201_9873	YRNA_RNY4P20-201_GGCTGGTCCGTTGGTAGTGGGTTATCAGAAAT
9880	RNY4P20-201_9880	YRNA_RNY4P20-201_GGCTGGTCCGATGGTAGAGGGTTATCAGAAATT
1114	RNY4P23-201_1114	YRNA_RNY4P23-201_GATGGAAGTGGGTTATCAGAAC
11225	RNY4P23-201_11225	YRNA_RNY4P23-201_GCTAAATTTGACCGGCTTT
11605	RNY4P23-201_11605	YRNA_RNY4P23-201_TGGGAGTGGGTTATCAGAACT
12574	RNY4P23-201_12574	YRNA_RNY4P23-201_CTGCTAAATTTGACTGGCCT
12815	RNY4P23-201_12815	YRNA_RNY4P23-201_CTGCTAAATTTGACTGGCT
12979	RNY4P23-201_12979	YRNA_RNY4P23-201_GCTAAATTTGACTGGCTTTT
13179	RNY4P23-201_13179	YRNA_RNY4P23-201_GCTGCTAAATTTGACTGGCTT
13347	RNY4P23-201_13347	YRNA_RNY4P23-201_TAAATTTGACTGGCTTTTTTTT
14962	RNY4P23-201_14962	YRNA_RNY4P23-201_CCCGCTGCTAAATTTGACTGGCTT
151	RNY4P23-201_151	YRNA_RNY4P23-201_TGCTAAATTTGACTGGCTTTTTTT
15247	RNY4P23-201_15247	YRNA_RNY4P23-201_GAGTGGGTTATCAGAACTT
15823	RNY4P23-201_15823	YRNA_RNY4P23-201_CGCTGCTAAATTTGACTGGCTT
15850	RNY4P23-201_15850	YRNA_RNY4P23-201_CCGCTGCTAAATTTGACTGGCTT
16014	RNY4P23-201_16014	YRNA_RNY4P23-201_AAATTTGACTGGCTTTTTTTT
16348	RNY4P23-201_16348	YRNA_RNY4P23-201_CTGCTAAATTTGACTGACTT
16410	RNY4P23-201_16410	YRNA_RNY4P23-201_GCTAAATTTGACTGGCTTT
16841	RNY4P23-201_16841	YRNA_RNY4P23-201_CTGCTAAATTTGACTGGCTC
1711	RNY4P23-201_1711	YRNA_RNY4P23-201_CTGCTAAATTTGACTGGATT
17199	RNY4P23-201_17199	YRNA_RNY4P23-201_CTGCTAAATTTGACTGGCTTTTT
17247	RNY4P23-201_17247	YRNA_RNY4P23-201_CGATGGAAGTGGGTTATCAGAAC
17364	RNY4P23-201_17364	YRNA_RNY4P23-201_AAGTGGGTTATCAGAACTT
17856	RNY4P23-201_17856	YRNA_RNY4P23-201_GATGGAAGTGGGTTATCAGAACT
18124	RNY4P23-201_18124	YRNA_RNY4P23-201_GCTAAATTTGACTGGCTT
18162	RNY4P23-201_18162	YRNA_RNY4P23-201_CGCTGCTAAATTTGACTGGCT
19083	RNY4P23-201_19083	YRNA_RNY4P23-201_TGCTAAATTTGACTGGCTTTT
19137	RNY4P23-201_19137	YRNA_RNY4P23-201_TGCTAAATTTGACTGGCTC
19282	RNY4P23-201_19282	YRNA_RNY4P23-201_CTAAATTTGACTGGCTTTTT
19812	RNY4P23-201_19812	YRNA_RNY4P23-201_CTAAATTTGACTGGCTTTTTT
20155	RNY4P23-201_20155	YRNA_RNY4P23-201_TAAATTTGACTGGCTTTTTT
20554	RNY4P23-201_20554	YRNA_RNY4P23-201_CCCCTCGCTGCTAAATTTGACTGGCTT
20962	RNY4P23-201_20962	YRNA_RNY4P23-201_GCTAAATTTGACTGGCTTTTTT
20991	RNY4P23-201_20991	YRNA_RNY4P23-201_CTGCTAAATTTGACTGGCG
21763	RNY4P23-201_21763	YRNA_RNY4P23-201_CTGCTAAATTTGACTGGCTTTT
21910	RNY4P23-201_21910	YRNA_RNY4P23-201_CTGCTAAATTTGACTGGCTTT
21944	RNY4P23-201_21944	YRNA_RNY4P23-201_GGAAGTGGGTTATCAGAACT
22004	RNY4P23-201_22004	YRNA_RNY4P23-201_CCCCACGCTGCTAAATTTGACTGGCTT
22921	RNY4P23-201_22921	YRNA_RNY4P23-201_TGCTAAATTTGACCGGCTT
23876	RNY4P23-201_23876	YRNA_RNY4P23-201_CTGCTAAATTTGACTGGCTTTTTTTT
24512	RNY4P23-201_24512	YRNA_RNY4P23-201_GAAGTGGGTTATCAGAAC
25443	RNY4P23-201_25443	YRNA_RNY4P23-201_CCGCTGCTAAATTTGACTGG
25542	RNY4P23-201_25542	YRNA_RNY4P23-201_CTGCTAAATTTGACTGGCCTT
2559	RNY4P23-201_2559	YRNA_RNY4P23-201_TAAATTTGACTGGCTTTTT
2572	RNY4P23-201_2572	YRNA_RNY4P23-201_AAATTTGACTGGCTTTTT
26492	RNY4P23-201_26492	YRNA_RNY4P23-201_CTGCTAAATTTGACTGGCTTTTTTT
27109	RNY4P23-201_27109	YRNA_RNY4P23-201_CGATGGAAGTGGGTTATCAGAACT
27521	RNY4P23-201_27521	YRNA_RNY4P23-201_TGCTAAATTTGACTGACTT
27808	RNY4P23-201_27808	YRNA_RNY4P23-201_CCCCTCACTGCTAAATTTGACTGGCTTTTT
28190	RNY4P23-201_28190	YRNA_RNY4P23-201_TGCTAAATTTGACTGGCTTTTTT
28622	RNY4P23-201_28622	YRNA_RNY4P23-201_CTGCTAAATTTGACTGGCTT
28676	RNY4P23-201_28676	YRNA_RNY4P23-201_CCCTCACTGCTAAATTTGACTGGCTTT
28824	RNY4P23-201_28824	YRNA_RNY4P23-201_CTAAATTTGACTGGCTTT
28976	RNY4P23-201_28976	YRNA_RNY4P23-201_TAGTGGGTTATCAGAACTTATTAAC
28994	RNY4P23-201_28994	YRNA_RNY4P23-201_AATTTGACTGGCTTTTTTTTTT
29269	RNY4P23-201_29269	YRNA_RNY4P23-201_AAATTTGACTGGCTTTTTTT
30864	RNY4P23-201_30864	YRNA_RNY4P23-201_CTGCTAAATTTGACTGGCTTG
31248	RNY4P23-201_31248	YRNA_RNY4P23-201_CCCCTCACTGCTAAATTTGACTGGCTTTT
3127	RNY4P23-201_3127	YRNA_RNY4P23-201_CTGCTAAATTTGACCGGCTTT
31837	RNY4P23-201_31837	YRNA_RNY4P23-201_GCTGCTAAATTTGACTGGC
32461	RNY4P23-201_32461	YRNA_RNY4P23-201_CTAAATTTGACTGGCTTTT
32725	RNY4P23-201_32725	YRNA_RNY4P23-201_CCCCTCACTGCTAAATTTGACTGGCTTT
3321	RNY4P23-201_3321	YRNA_RNY4P23-201_CGCTGCTAAATTTGACTGGC
33652	RNY4P23-201_33652	YRNA_RNY4P23-201_GAAGTGGGTTATCAGAACA
33787	RNY4P23-201_33787	YRNA_RNY4P23-201_CTGCTAAATTTGATTGGCT
34239	RNY4P23-201_34239	YRNA_RNY4P23-201_CCCCCCGCTGCTAAATTTGACTGG
34496	RNY4P23-201_34496	YRNA_RNY4P23-201_TAAATTTGACTGGCTTTTTTT
36250	RNY4P23-201_36250	YRNA_RNY4P23-201_TGCTAAATTTGACTGGCTG
36285	RNY4P23-201_36285	YRNA_RNY4P23-201_GCTGCTAAATTTGACTGGCTTT
36471	RNY4P23-201_36471	YRNA_RNY4P23-201_AAGTGGGTTATCAGAACT
36818	RNY4P23-201_36818	YRNA_RNY4P23-201_GCTAAATTTGACTGGCTTTTT
36835	RNY4P23-201_36835	YRNA_RNY4P23-201_AAATTTGACTGGCTTTTTT
37330	RNY4P23-201_37330	YRNA_RNY4P23-201_GTCGTGGGTTATCAGAACT
38506	RNY4P23-201_38506	YRNA_RNY4P23-201_TGCTAAATTTGACTGGCTTT
3866	RNY4P23-201_3866	YRNA_RNY4P23-201_TGCTAAATTTGACTGGCTT
39146	RNY4P23-201_39146	YRNA_RNY4P23-201_GATGGGAGTGGGTTATCAGAACT
394	RNY4P23-201_394	YRNA_RNY4P23-201_GAAGTGGGTTATCAGAACT
40179	RNY4P23-201_40179	YRNA_RNY4P23-201_TGCTAAATTTGACTGGCTTTTT
40189	RNY4P23-201_40189	YRNA_RNY4P23-201_CTGCTAAATTTGACCGGCTT
40679	RNY4P23-201_40679	YRNA_RNY4P23-201_CTGCTAAATTTGACTGGATTT
40709	RNY4P23-201_40709	YRNA_RNY4P23-201_CTGCTAAATTTGATTGGCTT
41185	RNY4P23-201_41185	YRNA_RNY4P23-201_CTGCTAAATTTGACCGGCT
41624	RNY4P23-201_41624	YRNA_RNY4P23-201_CCCTCACTGCTAAATTTGACTGGCTTTT
41634	RNY4P23-201_41634	YRNA_RNY4P23-201_CTGCTAAATTTGACTGGCGT
42024	RNY4P23-201_42024	YRNA_RNY4P23-201_CGCTGCTAAATTTGACTGG
4272	RNY4P23-201_4272	YRNA_RNY4P23-201_CTGCTAAATTTGACTGGCTCT
43343	RNY4P23-201_43343	YRNA_RNY4P23-201_CTGCTAAATTTGACTGGCTTTTTT
43606	RNY4P23-201_43606	YRNA_RNY4P23-201_GGCTGGTCAGATGGAAGTGGGTTATCAGAACT
44162	RNY4P23-201_44162	YRNA_RNY4P23-201_GCTAAATTTGACTGGCCTT
44192	RNY4P23-201_44192	YRNA_RNY4P23-201_CNCTGCTAAATTTGACTGGCTT
44320	RNY4P23-201_44320	YRNA_RNY4P23-201_CCCTCACTGCTAAATTTGACTGGCTTTTT
44688	RNY4P23-201_44688	YRNA_RNY4P23-201_CCCCCCGCTGCTAAATTTGACTG
44812	RNY4P23-201_44812	YRNA_RNY4P23-201_CTGCTAAATTTGACTGGCC
45638	RNY4P23-201_45638	YRNA_RNY4P23-201_CCCCCGCTGCTAAATTTGACTGG
4659	RNY4P23-201_4659	YRNA_RNY4P23-201_GCTAAATTTGACTGGCCTTT
46802	RNY4P23-201_46802	YRNA_RNY4P23-201_CTGCTAAATTTGACTGGCAT
47040	RNY4P23-201_47040	YRNA_RNY4P23-201_CTAAATTTGACTGGCTTTTTTT
47862	RNY4P23-201_47862	YRNA_RNY4P23-201_CGCTGCTAAATTTGACTGGCTTTT
48395	RNY4P23-201_48395	YRNA_RNY4P23-201_CTGCTAAATTTGACTTGCTT
48452	RNY4P23-201_48452	YRNA_RNY4P23-201_GCTGCTAAATTTGACTGGCT
48567	RNY4P23-201_48567	YRNA_RNY4P23-201_GGCTGGTCAGATGGAAGTGGGTTATCAGAAC
48877	RNY4P23-201_48877	YRNA_RNY4P23-201_CTGCTAAATTTGATTGGCTTT
49240	RNY4P23-201_49240	YRNA_RNY4P23-201_CTGCTAAATTTGACTGGCTCA
4999	RNY4P23-201_4999	YRNA_RNY4P23-201_TAAATTTGACTGGCTTTT
50409	RNY4P23-201_50409	YRNA_RNY4P23-201_CTGCTAAATTTGACTGGCTTTTTTTTT
559	RNY4P23-201_559	YRNA_RNY4P23-201_GCTAAATTTGACTGGCTTG
6302	RNY4P23-201_6302	YRNA_RNY4P23-201_CCCCCGCTGCTAAATTTGACTGGC
6303	RNY4P23-201_6303	YRNA_RNY4P23-201_CGCTGCTAAATTTGACTGGCTTT
6939	RNY4P23-201_6939	YRNA_RNY4P23-201_CCCCCCGCTGCTAAATTTGACT
8013	RNY4P23-201_8013	YRNA_RNY4P23-201_TGCTAAATTTGACTGGCT
8082	RNY4P23-201_8082	YRNA_RNY4P23-201_CTGCTAAATTTGACTGGCTGT
8162	RNY4P23-201_8162	YRNA_RNY4P23-201_GCTAAATTTGACTGGCTTTG
8659	RNY4P23-201_8659	YRNA_RNY4P23-201_CTGCTAAATTTGACTGGCTG
9244	RNY4P23-201_9244	YRNA_RNY4P23-201_CGCTGCTAAATTTGACTGGCTAT
1297	RNY4P24-201_1297	YRNA_RNY4P24-201_GGCTGGTCCGATGGTAGCGGGTTATCAGAACTTG
13173	RNY4P24-201_13173	YRNA_RNY4P24-201_CACTACTAAATTTGACTGGCTT
13356	RNY4P24-201_13356	YRNA_RNY4P24-201_GGCTGGTCCGATGGTAGCGGGTTATCAGAACTTAA
14018	RNY4P24-201_14018	YRNA_RNY4P24-201_GGCTGGTCCGATGGTAGCAGGTTATCAGAACTT
15064	RNY4P24-201_15064	YRNA_RNY4P24-201_CCACTACTAAATTTGACTGGCTT
16129	RNY4P24-201_16129	YRNA_RNY4P24-201_TGCTGGTCCGATGGTAGCGGGTTATCAGAACT
20800	RNY4P24-201_20800	YRNA_RNY4P24-201_GCTGGTCCGATGGTAGCGGGTTATCAGAACTT
20808	RNY4P24-201_20808	YRNA_RNY4P24-201_CACTCCTAAATTTGACTGGCTT
22052	RNY4P24-201_22052	YRNA_RNY4P24-201_CCCCCACTACTAAATTTGACTGG
22255	RNY4P24-201_22255	YRNA_RNY4P24-201_TACTAAATTTGACTGGCT
24193	RNY4P24-201_24193	YRNA_RNY4P24-201_CTACTAAATTTGACTGGCT
24520	RNY4P24-201_24520	YRNA_RNY4P24-201_CACTACTAAATTTGACTGG
2469	RNY4P24-201_2469	YRNA_RNY4P24-201_GGCTGGTCCGATGGTAGCGGGTTATCAGAACTTC
2479	RNY4P24-201_2479	YRNA_RNY4P24-201_CCCCCACTACTAAATTTGACTGGC
26005	RNY4P24-201_26005	YRNA_RNY4P24-201_CTACTAAATTTGACTGGCTTT
26289	RNY4P24-201_26289	YRNA_RNY4P24-201_GGGCTGGTCCGATGGTAGCGGGTTATCAGAACTT
27156	RNY4P24-201_27156	YRNA_RNY4P24-201_ACTAAATTTGACTGGCTT
2732	RNY4P24-201_2732	YRNA_RNY4P24-201_GGCTGGTCCGATGGTAGCGGGTTATCAGAACTT
27831	RNY4P24-201_27831	YRNA_RNY4P24-201_TACTAAATTTGACTGGCTT
28421	RNY4P24-201_28421	YRNA_RNY4P24-201_ACTTCTAAATTTGACTGGCTT
28818	RNY4P24-201_28818	YRNA_RNY4P24-201_AGCTGGTCCGATGGTAGCGGGTTATCAGAACTT
31997	RNY4P24-201_31997	YRNA_RNY4P24-201_AGCTGGTCCGATGGTAGCGGGTTATCAGAACT
32254	RNY4P24-201_32254	YRNA_RNY4P24-201_GGCTGGTCCGATGGTAGCGGGTTATCAGAACTA
32750	RNY4P24-201_32750	YRNA_RNY4P24-201_GGCTGGTCCGATGGTAGCGGGTTATCAGAACTTTA
34394	RNY4P24-201_34394	YRNA_RNY4P24-201_GGCTGGTCCGATGGTAGAAGGTTATCAGAACT
35224	RNY4P24-201_35224	YRNA_RNY4P24-201_GGCTGGTCCGATGGTAGCAGGTTATCAGAAC
36436	RNY4P24-201_36436	YRNA_RNY4P24-201_TACAACCCCCCACTACTAAATTTGACTGGCTTA
39093	RNY4P24-201_39093	YRNA_RNY4P24-201_TGGCTGGTCCGATGGTAGCGGGTTATCAGAACT
39119	RNY4P24-201_39119	YRNA_RNY4P24-201_ACTACTAAATTTGACTGGCTT
39302	RNY4P24-201_39302	YRNA_RNY4P24-201_CCCACTACTAAATTTGACTGGCTT
40926	RNY4P24-201_40926	YRNA_RNY4P24-201_CTCCTAAATTTGACTGGCTT
4121	RNY4P24-201_4121	YRNA_RNY4P24-201_ACTACTAAATTTGACTGGCTTT
44116	RNY4P24-201_44116	YRNA_RNY4P24-201_CTACTAAATTTGACTGGCTT
46736	RNY4P24-201_46736	YRNA_RNY4P24-201_GGGCTGGTCCGATGGTAGCGGGTTATCAGAACT
46991	RNY4P24-201_46991	YRNA_RNY4P24-201_CCCCCCACTACTAAATTTGACTGG
47022	RNY4P24-201_47022	YRNA_RNY4P24-201_CGGCTGGTCCGATGGTAGCGGGTTATCAGAACT
47773	RNY4P24-201_47773	YRNA_RNY4P24-201_CACTACTAAATTTGACTGGCT
48414	RNY4P24-201_48414	YRNA_RNY4P24-201_CTTCTAAATTTGACTGGCTT
48581	RNY4P24-201_48581	YRNA_RNY4P24-201_CCACTACTAAATTTGACTGG
49664	RNY4P24-201_49664	YRNA_RNY4P24-201_GGCTGGTCCGATGGTAGCAGGTTATCAGAACT
50148	RNY4P24-201_50148	YRNA_RNY4P24-201_GGCTGGTCCGATGGTAGCGGGTTATCAGAACT
5249	RNY4P24-201_5249	YRNA_RNY4P24-201_GCTGGTCCGATGGTAGCGGGTTATCAGAACT
5399	RNY4P24-201_5399	YRNA_RNY4P24-201_TGGCTGGTCCGATGGTAGCGGGTTATCAGAACTT
5681	RNY4P24-201_5681	YRNA_RNY4P24-201_GGCTGGTCCGATGGTAGCGGGTTATCAGAACTG
603	RNY4P24-201_603	YRNA_RNY4P24-201_CCCCCCACTACTAAATTTGACTGGCTTAAA
6320	RNY4P24-201_6320	YRNA_RNY4P24-201_ACTCCTAAATTTGACTGGCTT
6451	RNY4P24-201_6451	YRNA_RNY4P24-201_CACTTCTAAATTTGACTGGCTT
6558	RNY4P24-201_6558	YRNA_RNY4P24-201_GGCTGGTCCGATGGTAGCGGGTTATCAGAACTTTT
7790	RNY4P24-201_7790	YRNA_RNY4P24-201_GGCTGGTCCGATGGTAGCGGGTTATCAGAACTTT
10594	RNY4P25-201_10594	YRNA_RNY4P25-201_GGTAGTGGGTTATCAGAACTTATTTT
10870	RNY4P25-201_10870	YRNA_RNY4P25-201_TTAGTGTCACTAAAGTTGGTA
11721	RNY4P25-201_11721	YRNA_RNY4P25-201_TGGTAGTGGGTTATCAGAACTTATTTT
11723	RNY4P25-201_11723	YRNA_RNY4P25-201_GTGGTAGTGGGTTATCAGAACTT
12784	RNY4P25-201_12784	YRNA_RNY4P25-201_TAGTGGGTTATCAGAACTTAAAAAA
15404	RNY4P25-201_15404	YRNA_RNY4P25-201_GGTAGTGGGTTATCAGAACTTATTT
17440	RNY4P25-201_17440	YRNA_RNY4P25-201_TAGTGGGTTATCAGAACTTATA
17806	RNY4P25-201_17806	YRNA_RNY4P25-201_GTGGTAGTGGGTTATCAGAAC
17884	RNY4P25-201_17884	YRNA_RNY4P25-201_TATACAACCCCCCCACTGCTAAATTTGACTGGCTT
18622	RNY4P25-201_18622	YRNA_RNY4P25-201_GGTCCGGTGGTAGTGGGTTATCA
19361	RNY4P25-201_19361	YRNA_RNY4P25-201_TACAACCCCCCCACTGCTAAATTTGACTGGCT
2107	RNY4P25-201_2107	YRNA_RNY4P25-201_GTGGTAGTGGGTTATCAGAACT
22389	RNY4P25-201_22389	YRNA_RNY4P25-201_GGTGGTAGTGGGTTATCAGAACT
22770	RNY4P25-201_22770	YRNA_RNY4P25-201_TGGTAGTGGGTTATCAGAACTTATTT
26716	RNY4P25-201_26716	YRNA_RNY4P25-201_GGTCCGGTGGTAGTGGGTTATCAG
27760	RNY4P25-201_27760	YRNA_RNY4P25-201_GGCTAGTCCGGTGGTAGTGGGTTATCAGAAC
28073	RNY4P25-201_28073	YRNA_RNY4P25-201_AACCCCCCCACTGCTAAATTTGACTGGCTT
30089	RNY4P25-201_30089	YRNA_RNY4P25-201_GGTGGTAGTGGGTTATCAGAACTT
30547	RNY4P25-201_30547	YRNA_RNY4P25-201_TGGTAGTGGGTTATCAGAACTTATT
30932	RNY4P25-201_30932	YRNA_RNY4P25-201_TACAACCCCCCCACTGCTAAATTTGACTGGCTTA
34917	RNY4P25-201_34917	YRNA_RNY4P25-201_GGCTAGTCCGGTGGTAGTGGGTTATCAGAACT
37623	RNY4P25-201_37623	YRNA_RNY4P25-201_ATTAGTGTCACTAAAGTTGGTA
37894	RNY4P25-201_37894	YRNA_RNY4P25-201_TACAACCCCCCCACTGCTAAATTTGACTGGCTT
3798	RNY4P25-201_3798	YRNA_RNY4P25-201_GGTAGTGGGTTATCAGAACTTATT
38799	RNY4P25-201_38799	YRNA_RNY4P25-201_GGTGGTAGTGGGTTATCAGAAC
42997	RNY4P25-201_42997	YRNA_RNY4P25-201_GTGTCACTAAAGTTGGTA
43251	RNY4P25-201_43251	YRNA_RNY4P25-201_ACAACCCCCCCACTGCTAAATTTGACTGGCTT
48163	RNY4P25-201_48163	YRNA_RNY4P25-201_CGGTGGTAGTGGGTTATCAGAAC
49203	RNY4P25-201_49203	YRNA_RNY4P25-201_CGGTGGTAGTGGGTTATCAGAACT
7925	RNY4P25-201_7925	YRNA_RNY4P25-201_CAACCCCCCCACTGCTAAATTTGACTGGCTT
9264	RNY4P25-201_9264	YRNA_RNY4P25-201_ATCCCCCACTGCTAAATTTGACTGGCTT
10043	RNY4P27-201_10043	YRNA_RNY4P27-201_GACTGGTCCGATGGTAGTG
10078	RNY4P27-201_10078	YRNA_RNY4P27-201_GATGGTCCGATGGTAGTGGGTTATCAGAACTTATT
10094	RNY4P27-201_10094	YRNA_RNY4P27-201_GCTGGTCCGATGGCAGTGGGTTATCAGAACTTATT
10106	RNY4P27-201_10106	YRNA_RNY4P27-201_CGCCCCCTGCTAAATTTGACTGGCTT
10151	RNY4P27-201_10151	YRNA_RNY4P27-201_GCTGGTCCGACGGTAGTGGGTTATCAGAA
10167	RNY4P27-201_10167	YRNA_RNY4P27-201_AGCTGGTCCGATGGTAGTGGGTTATCAGAAC
10174	RNY4P27-201_10174	YRNA_RNY4P27-201_GGTTGGTCCGATGGTAGTGGGTTATAAGAACT
1022	RNY4P27-201_1022	YRNA_RNY4P27-201_TGATCCGATGGTAGTGGGTTATCAGAACT
10234	RNY4P27-201_10234	YRNA_RNY4P27-201_GCTGGTCCGATGGCAGTGGGTTATCAGAACTTT
10335	RNY4P27-201_10335	YRNA_RNY4P27-201_CTCTGGTCCGATGGTAGTGGGTTATCAGAACT
10356	RNY4P27-201_10356	YRNA_RNY4P27-201_GGTTGGTCCGATGGTAGTGGGCTATCAGAAC
10412	RNY4P27-201_10412	YRNA_RNY4P27-201_GCTGGTCCGATGGTCGTGGGTTATCAGAACTT
10428	RNY4P27-201_10428	YRNA_RNY4P27-201_GCTGGTCCGATGGTAGTGGGTTATCAGAACG
10429	RNY4P27-201_10429	YRNA_RNY4P27-201_GTCTGGTCCGATGGTAGTGGGTCATCAGAACT
10477	RNY4P27-201_10477	YRNA_RNY4P27-201_GGATGGTCCGATGGTAGTGGGTTATCAGAA
10512	RNY4P27-201_10512	YRNA_RNY4P27-201_GGCTGTCCGATGGTAGTGGGTTATCAGAACTT
10517	RNY4P27-201_10517	YRNA_RNY4P27-201_TGTCCGATGGTAGTGGGTTATCAG
10526	RNY4P27-201_10526	YRNA_RNY4P27-201_GACTGGTCCGGTGGTAGTGGGTTATCAGAACTT
106	RNY4P27-201_106	YRNA_RNY4P27-201_GCTGGTCCGATGGTAGTGGGTTATCAGAACGA
10619	RNY4P27-201_10619	YRNA_RNY4P27-201_GGTTGGTCCGATGGTAGTGGGTT
10725	RNY4P27-201_10725	YRNA_RNY4P27-201_GCTGGTCCGATGGTAGTGGGTTATCAGAAC
10764	RNY4P27-201_10764	YRNA_RNY4P27-201_GCTGGCCCGATGGTAGTGGGTTATCAGA
10806	RNY4P27-201_10806	YRNA_RNY4P27-201_GACTGGTCTGATGGTAGTGGGTTATCAGAACT
10841	RNY4P27-201_10841	YRNA_RNY4P27-201_GCTGGTCCGACGGTAGTGGGTTATCAGAACTTA
10895	RNY4P27-201_10895	YRNA_RNY4P27-201_GGTCGGTCCGATGGTAGTGGGTTATCAGAACT
10971	RNY4P27-201_10971	YRNA_RNY4P27-201_GACTGGTCCGATGGTAGTGGGTTATCAGGACT
11003	RNY4P27-201_11003	YRNA_RNY4P27-201_TTCTGGTCCGATGGTAGTGGGTTATCAGAA
11102	RNY4P27-201_11102	YRNA_RNY4P27-201_GACTGGTACGATGGTAGTGGGTTATCAGAACT
11186	RNY4P27-201_11186	YRNA_RNY4P27-201_AGTCCGATGGTAGTGGGTTATCAG
11194	RNY4P27-201_11194	YRNA_RNY4P27-201_GCTGGTCCGCTGGTAGTGGGTTATCAGAACTT
11251	RNY4P27-201_11251	YRNA_RNY4P27-201_GCTGGGCCGATGGTAGTGGGTTATCAGAACTT
11337	RNY4P27-201_11337	YRNA_RNY4P27-201_CTGGTCCGATGGTAGCGGGTTATCAGAACTT
11368	RNY4P27-201_11368	YRNA_RNY4P27-201_GGGGTCCGATGGTAGTGGGTTATCAGAACT
1143	RNY4P27-201_1143	YRNA_RNY4P27-201_CCACCACTGCTAAATTTGACTGG
11464	RNY4P27-201_11464	YRNA_RNY4P27-201_TGGTCCGATGGTAGTGGGTTATCAGAAAA
1148	RNY4P27-201_1148	YRNA_RNY4P27-201_GGCCGGTCCGATGGTAATGGGTTATCAGAACT
1154	RNY4P27-201_1154	YRNA_RNY4P27-201_GCTGGTCCGATGGTAGAGGGTTATCAGAACTTA
11584	RNY4P27-201_11584	YRNA_RNY4P27-201_GCTGGTCCGAAGGTAGTGGGTTATCAGAACT
11790	RNY4P27-201_11790	YRNA_RNY4P27-201_GGATGGTCCGATGGTAGTGGGTTATCAGAACC
11842	RNY4P27-201_11842	YRNA_RNY4P27-201_CTTGTCCGATGGTAGTGGGTTATCAGAACT
11857	RNY4P27-201_11857	YRNA_RNY4P27-201_TGGTCCGACGGTAGTGGGTTATCAGAAC
11876	RNY4P27-201_11876	YRNA_RNY4P27-201_GTCTGGTCCGATGGTAGTGGGTTATCAGA
11979	RNY4P27-201_11979	YRNA_RNY4P27-201_GGCCCGATGGTAGTGGGTTATCA
12141	RNY4P27-201_12141	YRNA_RNY4P27-201_GACTGGTCCGATGGTAGTGGGTTATCAGGACTT
12233	RNY4P27-201_12233	YRNA_RNY4P27-201_GCCTGGTCCGATGGTAGTGGGTTATCAGAA
12288	RNY4P27-201_12288	YRNA_RNY4P27-201_GCTGGTCCGATGTTAGTGGGTTATCAGAAC
12297	RNY4P27-201_12297	YRNA_RNY4P27-201_TGCCGGTCCGATGGTAGTGGGTTATCAGAACT
123	RNY4P27-201_123	YRNA_RNY4P27-201_GCTGGGCCGATGGTAGTGGGTTATCAGAAC
12374	RNY4P27-201_12374	YRNA_RNY4P27-201_GCCTGGTCCGATGGTAGTGGGTTATCAGAACT
12430	RNY4P27-201_12430	YRNA_RNY4P27-201_GACTGGTCCGATGGTAGTGGGTTATCAGAACTTT
12554	RNY4P27-201_12554	YRNA_RNY4P27-201_GTCTGGCCCGATGGTAGTGGGTTATCAGAACTT
12859	RNY4P27-201_12859	YRNA_RNY4P27-201_CCCACTGCTAAATTTGACTGGCTTAA
1287	RNY4P27-201_1287	YRNA_RNY4P27-201_GATGGTCCGATGGTAGTGGGTTATCAGCAC
12894	RNY4P27-201_12894	YRNA_RNY4P27-201_GGATGGTCCGATGGTAGTGGGTTATCAGAACT
12954	RNY4P27-201_12954	YRNA_RNY4P27-201_CCACCCCTGCTAAATTTGACTGGCTT
12971	RNY4P27-201_12971	YRNA_RNY4P27-201_GCTGATCCGATGGTAGTGGGTTATCAGAACTT
13055	RNY4P27-201_13055	YRNA_RNY4P27-201_GACTGGTCCGATGGTAGTGGGTTATCGGAACT
13065	RNY4P27-201_13065	YRNA_RNY4P27-201_GCTGGTCCGATGGAAGTGGGTTATCAGAAC
13158	RNY4P27-201_13158	YRNA_RNY4P27-201_CGCTGGTCCGATGGTAGTGGGTTATCAGAACG
13181	RNY4P27-201_13181	YRNA_RNY4P27-201_GGTCAGATGGTAGTGGGTTATCAG
13299	RNY4P27-201_13299	YRNA_RNY4P27-201_GGTTGGTCCGATGGTAGTGAGTTATCAGAACT
13337	RNY4P27-201_13337	YRNA_RNY4P27-201_GTCTGGCCCGATGGTAGTGGGTTATCAGAACT
13382	RNY4P27-201_13382	YRNA_RNY4P27-201_GACTGGTCCGATGGAAGTGGGTTATCAGAACT
13471	RNY4P27-201_13471	YRNA_RNY4P27-201_TAGTCCGATGGTAGTGGGTTATCAGAACT
13491	RNY4P27-201_13491	YRNA_RNY4P27-201_GACTGGTCCGATGGTAGTGGGTTATCAGAGCT
13526	RNY4P27-201_13526	YRNA_RNY4P27-201_GCACTGCTAAATTTGACTGGCTT
13575	RNY4P27-201_13575	YRNA_RNY4P27-201_TGCTGGTCCGATGGTAGTGGGTTATCAG
13597	RNY4P27-201_13597	YRNA_RNY4P27-201_GTTCCGATGGTAGTGGGTTATCAG
13684	RNY4P27-201_13684	YRNA_RNY4P27-201_GACTGGTCCGATGGTATTGGGTTATCAGAACT
13749	RNY4P27-201_13749	YRNA_RNY4P27-201_GGATGGTCCGATGGTAGTGGGTTATCAGAACAA
13758	RNY4P27-201_13758	YRNA_RNY4P27-201_GGTACGATGGTAGTGGGTTATCAG
13830	RNY4P27-201_13830	YRNA_RNY4P27-201_CCTCCCACTGCTAAATTTGACTGGCTTAA
1384	RNY4P27-201_1384	YRNA_RNY4P27-201_AGTCCGATGGTAGTGGGTTATCAGAACT
13896	RNY4P27-201_13896	YRNA_RNY4P27-201_GCTGGTCCGATGGTTGTGGGTTATCAGAACTT
13960	RNY4P27-201_13960	YRNA_RNY4P27-201_GGTCCGAAGGTAGTGGGTTATCAG
14067	RNY4P27-201_14067	YRNA_RNY4P27-201_GGATGGTCCGATGGTAGTGGGATATCAGAACT
14070	RNY4P27-201_14070	YRNA_RNY4P27-201_GACTGGTCCGATGGTAGTGGGCTATCAGAACTT
14103	RNY4P27-201_14103	YRNA_RNY4P27-201_GACTGGTCCGATGGCAGTGGGTTATCAGAACTT
14210	RNY4P27-201_14210	YRNA_RNY4P27-201_AGCTGGTCCGATGGTAGTGGGTTATCAGATCTT
14264	RNY4P27-201_14264	YRNA_RNY4P27-201_GACTGGTCCGATGGTAGTGGGTTACCAGAACT
14289	RNY4P27-201_14289	YRNA_RNY4P27-201_CGCTGGTCCGATGGTAGTGGGTTATCAGAA
14298	RNY4P27-201_14298	YRNA_RNY4P27-201_CGCTGGTCCGATGGTAGTGGGTTATCAGAAC
14460	RNY4P27-201_14460	YRNA_RNY4P27-201_TGCTGGTCCGATGGTAGTGGGTTA
14612	RNY4P27-201_14612	YRNA_RNY4P27-201_AGCTGGTCCGATGGTAGTGGGTTATCAGA
14695	RNY4P27-201_14695	YRNA_RNY4P27-201_GCTGGCCCGATGGTAGTGGGTTATCAGAACTT
147	RNY4P27-201_147	YRNA_RNY4P27-201_GCTGGGCCGATGGTAGTGGGTTATCAGAACT
14736	RNY4P27-201_14736	YRNA_RNY4P27-201_GCCCGATGGTAGTGGGTTATCAGAACT
14741	RNY4P27-201_14741	YRNA_RNY4P27-201_GACTGGTCCGATGGTAGTGGGTTATCAGAACTTAT
14807	RNY4P27-201_14807	YRNA_RNY4P27-201_GCTGGTCCGATGGTAGTGGGTTATCAGAACTA
14834	RNY4P27-201_14834	YRNA_RNY4P27-201_GCTGGTCCGATGGTAGTGGGTTATCAGACT
14837	RNY4P27-201_14837	YRNA_RNY4P27-201_GGTTGGTCCGATGGTAGTGGGTTATCATAACT
14882	RNY4P27-201_14882	YRNA_RNY4P27-201_GACTGGTCCGATGGTAGTGGGT
15007	RNY4P27-201_15007	YRNA_RNY4P27-201_TAGCTGGTCCGATGGTAGTGGGTTATCAGAACT
1501	RNY4P27-201_1501	YRNA_RNY4P27-201_GCTGTCCGATGGTAGTGGGTTATCAGAACT
15066	RNY4P27-201_15066	YRNA_RNY4P27-201_CCTGGTCCGATGGTAGTGGGTTATCAGAACT
15127	RNY4P27-201_15127	YRNA_RNY4P27-201_CGTCCGATGGTAGTGGGTTATCAG
15154	RNY4P27-201_15154	YRNA_RNY4P27-201_CCACACTGCTAAATTTGACTGGCTT
15383	RNY4P27-201_15383	YRNA_RNY4P27-201_GTCCGGTCCGATGGTAGTGGGTTATCAGAACT
15445	RNY4P27-201_15445	YRNA_RNY4P27-201_GCTGGTCCGAGGGTAGTGGGTTATCAGAACTT
15447	RNY4P27-201_15447	YRNA_RNY4P27-201_CGCTGGTCCGATGGTAGTGGGTTATCAGAACT
15572	RNY4P27-201_15572	YRNA_RNY4P27-201_TAGCTGGTCCGATGGTAGTGGGTTATCAGAAC
15659	RNY4P27-201_15659	YRNA_RNY4P27-201_GACTGGTCCGATGGTGGTGGGTTATCAGAACT
15685	RNY4P27-201_15685	YRNA_RNY4P27-201_GCCGGTCCGATGGTAGTGGGTTATCAGA
15849	RNY4P27-201_15849	YRNA_RNY4P27-201_AGCTGGTCCGATGGTAGTGGGTTATCAGAACTTA
15917	RNY4P27-201_15917	YRNA_RNY4P27-201_GNCTGTTCCGATGGTAGTGGGTTATCAGAAC
15936	RNY4P27-201_15936	YRNA_RNY4P27-201_GCCGGTCCGATGGTAGTGGGTTATCAGAA
16173	RNY4P27-201_16173	YRNA_RNY4P27-201_CTGGTCCGTTGGTAGTGGGTTATCAGAACT
16528	RNY4P27-201_16528	YRNA_RNY4P27-201_GCTGGTACGATGGTAGTGGGTTATCAGAAC
16552	RNY4P27-201_16552	YRNA_RNY4P27-201_CTGGCCCGATGGTAGTGGGTTATCAGAACTT
16573	RNY4P27-201_16573	YRNA_RNY4P27-201_GCTGGTACGATGGTAGTGGGTTATCAGAA
16590	RNY4P27-201_16590	YRNA_RNY4P27-201_GGTCCGACGGTAGTGGGTTATCA
16830	RNY4P27-201_16830	YRNA_RNY4P27-201_GTTGGTCCGATGGTAGTGGGTTATCAGAACA
16878	RNY4P27-201_16878	YRNA_RNY4P27-201_GCTGGTCCGATGGTGGTGGGTTATCAGAACTTA
1698	RNY4P27-201_1698	YRNA_RNY4P27-201_AGCTGGTCCGATGGTAGTGGGTTATCAGATCT
17140	RNY4P27-201_17140	YRNA_RNY4P27-201_CCGCTGGTAGTGGGTTATCAGAACT
17321	RNY4P27-201_17321	YRNA_RNY4P27-201_GCCGGTCCGATGGTAGTGGGTTATCAGAACT
17332	RNY4P27-201_17332	YRNA_RNY4P27-201_GCTGGTGCGATGGTAGTGGGTTATCAGAACTT
17353	RNY4P27-201_17353	YRNA_RNY4P27-201_TGGTACGATGGTAGTGGGTTATCAGAACTT
17361	RNY4P27-201_17361	YRNA_RNY4P27-201_TTCTGGTCCGATGGTAGTGGGTTATCAGAACT
17448	RNY4P27-201_17448	YRNA_RNY4P27-201_AGCTGGTCCGATGGTAGTGGGTTATAAGAACT
17511	RNY4P27-201_17511	YRNA_RNY4P27-201_GGTGGTCCGATGGTAGTGGGTTATCAGAACA
17545	RNY4P27-201_17545	YRNA_RNY4P27-201_GTCTGGTCCGATGGTAGTGGGTTGTCAGAAC
1763	RNY4P27-201_1763	YRNA_RNY4P27-201_GACTGGTCCGGTGGTAGTGGGTTATCAGAACT
17658	RNY4P27-201_17658	YRNA_RNY4P27-201_TGCTGGTCCGATGGTAGTGGGTTATCAGAAC
17773	RNY4P27-201_17773	YRNA_RNY4P27-201_GTCTGGTCCGATGGTAGTGGGCTATCAGAACT
17839	RNY4P27-201_17839	YRNA_RNY4P27-201_AGCTGGTCCGATGGGAGTGGGTTATCAGAACT
17865	RNY4P27-201_17865	YRNA_RNY4P27-201_TGGTCCGAGGGTAGTGGGTTATCAGAAC
17910	RNY4P27-201_17910	YRNA_RNY4P27-201_GGTTGGTCCGATGGTAGTGGGTTATCGGAACT
17929	RNY4P27-201_17929	YRNA_RNY4P27-201_GATCCGATGGTAGTGGGTTATCAG
18075	RNY4P27-201_18075	YRNA_RNY4P27-201_GGTCCGATGGTAGTGGGTTGTCAGAACT
1808	RNY4P27-201_1808	YRNA_RNY4P27-201_GACTGGTCCGATGGTAGTGGGTTATCAGAAC
18104	RNY4P27-201_18104	YRNA_RNY4P27-201_GGATGGTCCGATGGTAGTGGGTTATCAGCAC
18105	RNY4P27-201_18105	YRNA_RNY4P27-201_GGTCCGCTGGTAGTGGGTTATCA
18181	RNY4P27-201_18181	YRNA_RNY4P27-201_GTCTGGTCCGATGGTAGTGGGTTATCAGAACTTT
18190	RNY4P27-201_18190	YRNA_RNY4P27-201_GGATGGTCCGATGGTAGTGGATTATCAGAACT
18207	RNY4P27-201_18207	YRNA_RNY4P27-201_GTGCTGGTCCGATGGTAGTGGGTTATCAGAAC
18332	RNY4P27-201_18332	YRNA_RNY4P27-201_GGTTGGTCCGACGGTAGTGGGTTATCAGAACT
18368	RNY4P27-201_18368	YRNA_RNY4P27-201_GCTGGTCCGATGGTAGTGGGTTATCAGACCA
18542	RNY4P27-201_18542	YRNA_RNY4P27-201_CGGTCCGATGGTAGTGGGTTATCAGAACA
18635	RNY4P27-201_18635	YRNA_RNY4P27-201_GACTGGTCCGATGATAGTGGGTTATCAGAACT
18739	RNY4P27-201_18739	YRNA_RNY4P27-201_GCCACTGCTAAATTTGACTGGCTT
19146	RNY4P27-201_19146	YRNA_RNY4P27-201_GACTGGTCTGATGGTAGTGGGTTATCAGAAC
19251	RNY4P27-201_19251	YRNA_RNY4P27-201_CCGCCACTGCTAAATTTGACTGGCTT
19380	RNY4P27-201_19380	YRNA_RNY4P27-201_CGCCCACTGCTAAATTTGACTGGCT
19526	RNY4P27-201_19526	YRNA_RNY4P27-201_GGCGGTCCGATGGTAGTGGGTTATCAGAACT
1957	RNY4P27-201_1957	YRNA_RNY4P27-201_GCTGGTCCGTTGGTAGTGGGTTATCAGAACT
1964	RNY4P27-201_1964	YRNA_RNY4P27-201_GACTGGTCCGACGGTAGTGGGTTATCAGAAC
19669	RNY4P27-201_19669	YRNA_RNY4P27-201_TTCTGGTCCGATGGTAGTGGGTTATCAGAACA
19724	RNY4P27-201_19724	YRNA_RNY4P27-201_GCCTGGTCCGATGGTAGCGGGTTATCAGAACT
20005	RNY4P27-201_20005	YRNA_RNY4P27-201_GCCTGGTCCGATGGTAGTGGGTTATCAGAACA
20018	RNY4P27-201_20018	YRNA_RNY4P27-201_GGCCCGATGGTAGTGGGTTATCAG
20320	RNY4P27-201_20320	YRNA_RNY4P27-201_GGATGGTCCGATGGTAGTGGGCTATCAGAACT
20338	RNY4P27-201_20338	YRNA_RNY4P27-201_GACTGGTCCGATGGTAGTGGGTTATCAGAACA
20351	RNY4P27-201_20351	YRNA_RNY4P27-201_GACTGGTCAGATGGTAGTGGGTTATCAGAAC
20410	RNY4P27-201_20410	YRNA_RNY4P27-201_GTCTGGTCCGATGGTAGTGGGTTATCAGACC
20414	RNY4P27-201_20414	YRNA_RNY4P27-201_GGTCCGACGGTAGTGGGTTATCAGAAC
20480	RNY4P27-201_20480	YRNA_RNY4P27-201_CGCACTGCTAAATTTGACTGGCTT
20514	RNY4P27-201_20514	YRNA_RNY4P27-201_GCTGGTCCGATGGTAGTGGGTTATCAGAACTTC
20533	RNY4P27-201_20533	YRNA_RNY4P27-201_GACTGGTCCGTTGGTAGTGGGTTATCAGAACT
20625	RNY4P27-201_20625	YRNA_RNY4P27-201_TGCTGGTACGATGGTAGTGGGTTATCAGAACT
20629	RNY4P27-201_20629	YRNA_RNY4P27-201_GGTACGATGGTAGTGGGTTATCA
20757	RNY4P27-201_20757	YRNA_RNY4P27-201_GACTGGTCCGATGGTAGTGGGTCATCAGAAC
20784	RNY4P27-201_20784	YRNA_RNY4P27-201_GCGCTGGTCCGATGGTAGTGGGTTATCAGAACT
20810	RNY4P27-201_20810	YRNA_RNY4P27-201_GGTTGGTCCGATGGTAGTGGGATATCAGAACT
20984	RNY4P27-201_20984	YRNA_RNY4P27-201_CCACTGCTAAATTTGACTGGCTATA
2108	RNY4P27-201_2108	YRNA_RNY4P27-201_TGCTGGCCCGATGGTAGTGGGTTATCAGAACT
21092	RNY4P27-201_21092	YRNA_RNY4P27-201_CACACTGCTAAATTTGACTGGCTT
21143	RNY4P27-201_21143	YRNA_RNY4P27-201_GCCTGGTCCGATGGTAGTGGGTTATTAGAACT
2116	RNY4P27-201_2116	YRNA_RNY4P27-201_CGACGGTAGTGGGTTATCAGAACT
2125	RNY4P27-201_2125	YRNA_RNY4P27-201_GCTGGTCCGATGGTAGTGGGTTATCAGAACTT
21264	RNY4P27-201_21264	YRNA_RNY4P27-201_GCTGATCCGATGGTAGTGGGTTATCAGAAC
2127	RNY4P27-201_2127	YRNA_RNY4P27-201_GCTGGTCCGATGGTAGTGGGTTATCAGAACTTATT
21476	RNY4P27-201_21476	YRNA_RNY4P27-201_TTCTGGTCCGATGGTAGTGGGTTATCAGA
2161	RNY4P27-201_2161	YRNA_RNY4P27-201_AGCTGGTCCGATGGTAGTGGGTTATCAGACC
21670	RNY4P27-201_21670	YRNA_RNY4P27-201_GACTGGTCCGATGGTAGTGGGTTATCAGAACTA
21683	RNY4P27-201_21683	YRNA_RNY4P27-201_TTCTGGTCCGATGGTAGTGGGTTATCAGAACTA
21756	RNY4P27-201_21756	YRNA_RNY4P27-201_GCTGGTCCGATGGTAGTGGGTTATC
21761	RNY4P27-201_21761	YRNA_RNY4P27-201_GGATGGACCGATGGTAGTGGGTTATCAGAACT
21821	RNY4P27-201_21821	YRNA_RNY4P27-201_GCTGGTCCGCTGGTAGTGGGTTATCAGAACT
21968	RNY4P27-201_21968	YRNA_RNY4P27-201_CTGGCCCGATGGTAGTGGGTTATCAGAAC
22018	RNY4P27-201_22018	YRNA_RNY4P27-201_GCTGGTCCGATGGTAATGGGTTATCAGAACTT
22026	RNY4P27-201_22026	YRNA_RNY4P27-201_GGATGGTCCGATGGTAGTG
22030	RNY4P27-201_22030	YRNA_RNY4P27-201_GACTGGTCCGATGGTAGTGGGTTATAAGAAC
22205	RNY4P27-201_22205	YRNA_RNY4P27-201_GGCCGGTCCGATGGTAGTGGGTTATCGGAACTT
22219	RNY4P27-201_22219	YRNA_RNY4P27-201_GCTGGCCCGATGGTAGTGGGTTATCAGAACTTA
22252	RNY4P27-201_22252	YRNA_RNY4P27-201_GACTGGTCCGATGGTAGTGGGTTATCAGAATT
22274	RNY4P27-201_22274	YRNA_RNY4P27-201_GGATGGTCAGATGGTAGTGGGTTATCAGAACT
22314	RNY4P27-201_22314	YRNA_RNY4P27-201_GCTGTTCCGATGGTAGTGGGTTATCAGAAC
22372	RNY4P27-201_22372	YRNA_RNY4P27-201_GGCCGGTCCGATGGTAGTGGGTTATCAGCAC
22412	RNY4P27-201_22412	YRNA_RNY4P27-201_GCTGGTCCGATGGCAGTGGGTTATCAGAAC
22607	RNY4P27-201_22607	YRNA_RNY4P27-201_GCCTGGTCCGATGGTAGTGGGTTATCAGAACTA
22656	RNY4P27-201_22656	YRNA_RNY4P27-201_GCTGGTCAGATGGTAGTGGGTTATCAGAACT
22737	RNY4P27-201_22737	YRNA_RNY4P27-201_CTGGTCCGATGGTAGTGGGTTATCAGAAA
22743	RNY4P27-201_22743	YRNA_RNY4P27-201_GCTGGTCCGATGGCAGTGGGTTATCAGAACT
22745	RNY4P27-201_22745	YRNA_RNY4P27-201_GACTGGTCCGATGGTAGTGGGTTATCAGAACAA
22755	RNY4P27-201_22755	YRNA_RNY4P27-201_GCTGGTCAGATGGTAGTGGGTTATCAGAACTT
22785	RNY4P27-201_22785	YRNA_RNY4P27-201_GCCCACTGCTAAATTTGACTGGCTT
22792	RNY4P27-201_22792	YRNA_RNY4P27-201_TGCTGGTCCGATGGTAGTGGGTTATCAGAACTG
22965	RNY4P27-201_22965	YRNA_RNY4P27-201_GTCCGATGGTAGCGGGTTATCAGAACT
22984	RNY4P27-201_22984	YRNA_RNY4P27-201_GGTCCGATGGTAGCGGGTTATCAGAACT
23009	RNY4P27-201_23009	YRNA_RNY4P27-201_GCTGGTCCGACGGTAGTGGGTTATCAGA
2313	RNY4P27-201_2313	YRNA_RNY4P27-201_TGGCCCGATGGTAGTGGGTTATCAGAACT
23214	RNY4P27-201_23214	YRNA_RNY4P27-201_AGCTGGTCCGATGGTAGTGGGTTATCAGAGCTT
23343	RNY4P27-201_23343	YRNA_RNY4P27-201_GCTGGACCGATGGTAGTGGGTTATCAGAAC
23419	RNY4P27-201_23419	YRNA_RNY4P27-201_CCTTCCACTGCTAAATTTGACTGGCTT
23558	RNY4P27-201_23558	YRNA_RNY4P27-201_GACTGGTCCGATGGGAGTGGGTTATCAGAACT
23631	RNY4P27-201_23631	YRNA_RNY4P27-201_GGGCCGATGGTAGTGGGTTATCAG
23635	RNY4P27-201_23635	YRNA_RNY4P27-201_GTCTGGTCCGATGGTAGTGGGTTATCAGAACT
23843	RNY4P27-201_23843	YRNA_RNY4P27-201_GGATGGTCCGATGGTAGTGGGTTATAAGAACT
23852	RNY4P27-201_23852	YRNA_RNY4P27-201_GTCCGATGTTAGTGGGTTATCAGAACT
23860	RNY4P27-201_23860	YRNA_RNY4P27-201_GGGATGGTCCGATGGTAGTGGGTTATCAGAACT
23904	RNY4P27-201_23904	YRNA_RNY4P27-201_GCTGGTCCGATGGCAGTGGGTTATCAGAACTTA
23919	RNY4P27-201_23919	YRNA_RNY4P27-201_AGCTGGTCCGATGGTAGTGGGTTATCAGAC
23968	RNY4P27-201_23968	YRNA_RNY4P27-201_CCACTGCAAAATTTGACTGGCTT
24109	RNY4P27-201_24109	YRNA_RNY4P27-201_CCCAATGCTAAATTTGACTGGCTT
24137	RNY4P27-201_24137	YRNA_RNY4P27-201_TCTGGTCCGATGGTAGTGGGTTATCAGAACT
24188	RNY4P27-201_24188	YRNA_RNY4P27-201_GCCTGGTCCGATGGTAGTGGGTTATCAGAACTTT
24195	RNY4P27-201_24195	YRNA_RNY4P27-201_CGCTGGTCCGATGGTAGTGGGTTATCAGCACT
24358	RNY4P27-201_24358	YRNA_RNY4P27-201_CACCGCACTGCTAAATTTGACTGGCTT
24420	RNY4P27-201_24420	YRNA_RNY4P27-201_GCCTGGTCCGATGGTAGTGGGTTATC
2471	RNY4P27-201_2471	YRNA_RNY4P27-201_GCTGGTCCGATGGTAGTGGGTTATCAGAACTTAT
24722	RNY4P27-201_24722	YRNA_RNY4P27-201_GCTGGTCCGATGGTAGTGCGTTATCAGAACTT
24765	RNY4P27-201_24765	YRNA_RNY4P27-201_GGCCGGTCCGATGGTAGTGGGTCATCAGAACTT
25049	RNY4P27-201_25049	YRNA_RNY4P27-201_GGATGGTCCGATGGTAGTGGGTTATCAGA
25078	RNY4P27-201_25078	YRNA_RNY4P27-201_GCTGGTCCGATGGTAGTGGGTTATCAGAACC
25101	RNY4P27-201_25101	YRNA_RNY4P27-201_GGATGGTCCGATGGTAGTGGGTTATCAGAACTTAT
25110	RNY4P27-201_25110	YRNA_RNY4P27-201_GCTGGTCCGGTGGTAGTGGGTTATCAGAACTTATT
25284	RNY4P27-201_25284	YRNA_RNY4P27-201_CAGCTGGTCCGATGGTAGTGGGTTATCAGAACT
25295	RNY4P27-201_25295	YRNA_RNY4P27-201_CCGGTCCGATGGTAGTGGGTTATCAGAACT
25300	RNY4P27-201_25300	YRNA_RNY4P27-201_GAGCTGGTCCGATGGTAGTGGGTTATCAGAACT
25304	RNY4P27-201_25304	YRNA_RNY4P27-201_GCTTGTCCGATGGTAGTGGGTTATCAGAACTT
25401	RNY4P27-201_25401	YRNA_RNY4P27-201_TGCTGGTCCGATGGTAGTGGGTTATCAGAACTTAT
25586	RNY4P27-201_25586	YRNA_RNY4P27-201_GCAGGTCCGATGGTAGTGGGTTATCAGAACT
2565	RNY4P27-201_2565	YRNA_RNY4P27-201_TCCGCTGGTAGTGGGTTATCAGAACTT
25714	RNY4P27-201_25714	YRNA_RNY4P27-201_GGATGGTCCGATGGTAGTGGGTTATCAGAACTTA
25767	RNY4P27-201_25767	YRNA_RNY4P27-201_GATGGTAGTGGGTTATCAGAACTTATTAATT
2578	RNY4P27-201_2578	YRNA_RNY4P27-201_ATGGTCCGATGGTAGTGGGTTATCAGAACT
26104	RNY4P27-201_26104	YRNA_RNY4P27-201_TGCTGGTCCGATGGTAGTGGGTTATCAGAACTTA
26135	RNY4P27-201_26135	YRNA_RNY4P27-201_CTGGCCCGATGGTAGTGGGTTATCAGAACT
26147	RNY4P27-201_26147	YRNA_RNY4P27-201_GCTGGTCCGATGGTAGTGGGTTATCAGAACGT
26174	RNY4P27-201_26174	YRNA_RNY4P27-201_CGCTGGTCCGATGGTAGTGGGTTATCAGAACAA
26234	RNY4P27-201_26234	YRNA_RNY4P27-201_GTCTGGTCCGATGGTAGTGGGTTATCAGAACTA
26291	RNY4P27-201_26291	YRNA_RNY4P27-201_GGGTGGTCCGATGGTAGTGGGTTATCAGAACTA
26370	RNY4P27-201_26370	YRNA_RNY4P27-201_GGTCCGATGGTAGTGGGTTATCAGAAA
26440	RNY4P27-201_26440	YRNA_RNY4P27-201_GGTGGTCCGATGGTAGTGGGTTATCAGAACT
26502	RNY4P27-201_26502	YRNA_RNY4P27-201_TCCGACGGTAGTGGGTTATCAGAACT
26539	RNY4P27-201_26539	YRNA_RNY4P27-201_CACCACTGCTAAATTTGACTGGCT
26604	RNY4P27-201_26604	YRNA_RNY4P27-201_GTCTGGTCCGATGGTAGTGGGTTATTAGAACT
26641	RNY4P27-201_26641	YRNA_RNY4P27-201_CGCTGGTCCGATGGTAGTGGGTTATCAGATCT
26727	RNY4P27-201_26727	YRNA_RNY4P27-201_GCCTGGTCCGATGGTAGTGGGTTATCAGAACTTA
26735	RNY4P27-201_26735	YRNA_RNY4P27-201_GACTGGCCCGATGGTAGTGGGTTATCAGAACT
26890	RNY4P27-201_26890	YRNA_RNY4P27-201_CACCCACTGCTAAATTTGACTGGCTTAA
26957	RNY4P27-201_26957	YRNA_RNY4P27-201_GCCTGGTCCGATGGTAGTGGGTTATCAG
26997	RNY4P27-201_26997	YRNA_RNY4P27-201_GCTGGTCCGATGGTAGTGGGTTATCA
27114	RNY4P27-201_27114	YRNA_RNY4P27-201_GACCGGTCCGATGGTAGTGGGTTATCAGAACT
27166	RNY4P27-201_27166	YRNA_RNY4P27-201_CTGGTCCGATGGTAGTGGGTTATCAGAACTC
27170	RNY4P27-201_27170	YRNA_RNY4P27-201_ACCCACCACTGCTAAATTTGACTGGCTTA
27204	RNY4P27-201_27204	YRNA_RNY4P27-201_GGCGTCCGATGGTAGTGGGTTATCAGAACT
27303	RNY4P27-201_27303	YRNA_RNY4P27-201_GGCCGGTCCGATGGTAGTGGGTTATCAGACCTT
27483	RNY4P27-201_27483	YRNA_RNY4P27-201_GGTCCGATTGTAGTGGGTTATCAGAACTT
27551	RNY4P27-201_27551	YRNA_RNY4P27-201_TGCTGGTCCGATGGTAGTGGGTTAT
27713	RNY4P27-201_27713	YRNA_RNY4P27-201_GACTGGTCCGATGGCAGTGGGTTATCAGAAC
27819	RNY4P27-201_27819	YRNA_RNY4P27-201_GTCCGCTGGTAGTGGGTTATCAGAACTT
279	RNY4P27-201_279	YRNA_RNY4P27-201_GACTGGTCCGATGGTAGTGGGTTATCAAAAC
28000	RNY4P27-201_28000	YRNA_RNY4P27-201_GCTGGTCCGATGGTAGTGGGTTATCAGAACTTA
28098	RNY4P27-201_28098	YRNA_RNY4P27-201_GCTGGTCCGACGGTAGTGGGTTATCAGAACTTATT
28173	RNY4P27-201_28173	YRNA_RNY4P27-201_GCTGGTCCGATCGTAGTGGGTTATCAGAACTT
28224	RNY4P27-201_28224	YRNA_RNY4P27-201_ATGCTGGTCCGATGGTAGTGGGTTATCAGAAC
28253	RNY4P27-201_28253	YRNA_RNY4P27-201_CTCCGCACTGCTAAATTTGACTGGCTT
28258	RNY4P27-201_28258	YRNA_RNY4P27-201_TGGTCAGATGGTAGTGGGTTATCAGAACT
28443	RNY4P27-201_28443	YRNA_RNY4P27-201_GTCTGGTCCGATGGTAGTGGGTTATCAGAACG
28525	RNY4P27-201_28525	YRNA_RNY4P27-201_GGACTGGTCCGATGGTAGTGGGTTATCAGAACTT
28579	RNY4P27-201_28579	YRNA_RNY4P27-201_GACTGGTCCGATGGTAGTGGGTTATCAGGAC
28630	RNY4P27-201_28630	YRNA_RNY4P27-201_TAGCTGGTCCGATGGTAGTGGGTTATCAGAACTT
28644	RNY4P27-201_28644	YRNA_RNY4P27-201_TCTGGTCCGATGGTAGTGGGTTATCAGAACTTA
28681	RNY4P27-201_28681	YRNA_RNY4P27-201_TCTGGTCCGATGGTAGTGGGTTATCAGAACA
28702	RNY4P27-201_28702	YRNA_RNY4P27-201_CCAACCACTGCTAAATTTGACTGGCTT
28709	RNY4P27-201_28709	YRNA_RNY4P27-201_CGCTGGTCCGATGGTAGTGGGTTATCAGAACTTA
28738	RNY4P27-201_28738	YRNA_RNY4P27-201_GACTGGTCCGATGGTAGTGGGTTATCAGAA
28981	RNY4P27-201_28981	YRNA_RNY4P27-201_TGCTGGTCCGATGGTAGTGGGTTATCAGAACTTT
29066	RNY4P27-201_29066	YRNA_RNY4P27-201_GACTGGTCCGATGGTAGTGGGTTATAAGAACT
29233	RNY4P27-201_29233	YRNA_RNY4P27-201_GACTGGTCCGATGGTAGTGGGCTATCAGAAC
29239	RNY4P27-201_29239	YRNA_RNY4P27-201_GGACTGGTCCGATGGTAGTGGGTTATCAGAAC
29240	RNY4P27-201_29240	YRNA_RNY4P27-201_GCTGGTCCGATGGTCGTGGGTTATCAGAA
29248	RNY4P27-201_29248	YRNA_RNY4P27-201_AGCTGGTCCGATGGTAGTGGGTTATCAGAACT
29314	RNY4P27-201_29314	YRNA_RNY4P27-201_GTCTGGTCCGATGGTAGTGGGTTATCAG
29437	RNY4P27-201_29437	YRNA_RNY4P27-201_GGATGGTCCGATGGTAGTGGGTTATCAGAACTTT
29445	RNY4P27-201_29445	YRNA_RNY4P27-201_AGCTGATCCGATGGTAGTGGGTTATCAGAACT
29505	RNY4P27-201_29505	YRNA_RNY4P27-201_GATCCGATGGTAGTGGGTTATCAGAACT
29531	RNY4P27-201_29531	YRNA_RNY4P27-201_GACTGGTCCGATGGTAGTGGGTTATCAGAACTTA
29534	RNY4P27-201_29534	YRNA_RNY4P27-201_GTCTGGTCCGATGGTAGCGGGTTATCAGAACT
29589	RNY4P27-201_29589	YRNA_RNY4P27-201_TGGTCCGACGGTAGTGGGTTATCAGAACT
29640	RNY4P27-201_29640	YRNA_RNY4P27-201_GCTGGTCCGATGCTAGTGGGTTATCAGAAC
29700	RNY4P27-201_29700	YRNA_RNY4P27-201_TGCTGGTCCGATGGTAGTGGGTTATCAGAACT
29710	RNY4P27-201_29710	YRNA_RNY4P27-201_TGCTGGCCCGATGGTAGTGGGTTATCAGAAC
29728	RNY4P27-201_29728	YRNA_RNY4P27-201_GTCCGACGGTAGTGGGTTATCAGAACT
29732	RNY4P27-201_29732	YRNA_RNY4P27-201_GGTCCGATGGGAGTGGGTTATCAGAACT
29753	RNY4P27-201_29753	YRNA_RNY4P27-201_GCTGGTCCGATGGTAGTGGGTTATCAGAG
2977	RNY4P27-201_2977	YRNA_RNY4P27-201_GCTGGTCCGATGGTAGTGGGTTATCAGAC
29811	RNY4P27-201_29811	YRNA_RNY4P27-201_GCTGGACCGATGGTAGTGGGTTATCAGAACTT
29889	RNY4P27-201_29889	YRNA_RNY4P27-201_CCACTGCTAAATTTGACTGGCTATT
29958	RNY4P27-201_29958	YRNA_RNY4P27-201_GGCTGTCCGATGGTAGTGGGTTATCAGAACT
29982	RNY4P27-201_29982	YRNA_RNY4P27-201_AGCTGGTCCGATGGTAGTGGGTTATCAGATC
30014	RNY4P27-201_30014	YRNA_RNY4P27-201_GCTGGTCCGATGGTAGTGGGTTATCAGAAG
30136	RNY4P27-201_30136	YRNA_RNY4P27-201_CTGGTCAGATGGTAGTGGGTTATCAGAACT
3016	RNY4P27-201_3016	YRNA_RNY4P27-201_GCTGGTCCGATGGTAGTGGGTTATCAGAACCT
30183	RNY4P27-201_30183	YRNA_RNY4P27-201_CCTCCCACTGCTAAATTTGACTGGCTTA
30332	RNY4P27-201_30332	YRNA_RNY4P27-201_GCTGGTCCGATGGTGGTGGGTTATCAGAAC
3051	RNY4P27-201_3051	YRNA_RNY4P27-201_ATCTGGTCCGATGGTAGTGGGTTATCAGAACT
30513	RNY4P27-201_30513	YRNA_RNY4P27-201_GACTGGTCCGATGGTAGTGGGTCATCAGAACT
3061	RNY4P27-201_3061	YRNA_RNY4P27-201_GCTGGTCCGATGGTATTGGGTTATCAGAACTT
30624	RNY4P27-201_30624	YRNA_RNY4P27-201_GGTCAGATGGTAGTGGGTTATCAGAACT
3068	RNY4P27-201_3068	YRNA_RNY4P27-201_GCTGCTCCGATGGTAGTGGGTTATCAGAACT
3070	RNY4P27-201_3070	YRNA_RNY4P27-201_GGTCCGTTGGTAGTGGGTTATCAGAACT
30833	RNY4P27-201_30833	YRNA_RNY4P27-201_AGCTGGTCCGATGGTAGTGGGTTATCAGAACC
30975	RNY4P27-201_30975	YRNA_RNY4P27-201_CGCTGGTCCGATGGTAGTGGGTTATCAGAACTTT
31044	RNY4P27-201_31044	YRNA_RNY4P27-201_GCCTGGTCCGATGGTAGTGGGTTATCAGA
31061	RNY4P27-201_31061	YRNA_RNY4P27-201_GTCTGGTCCGATGGTAGTGGGTTATCAGAACAA
3114	RNY4P27-201_3114	YRNA_RNY4P27-201_GGATGGTCCGATGGTAGTGGGTTATCAGAGCT
3115	RNY4P27-201_3115	YRNA_RNY4P27-201_GCTGGTCCGATGGTAGTGGGTTATCAGAACTG
31202	RNY4P27-201_31202	YRNA_RNY4P27-201_GCTGGTCCGATGGTGGTGGGTTATCAGAACTT
31276	RNY4P27-201_31276	YRNA_RNY4P27-201_CACCCACTGCTAAATTTGACTGGCTT
31305	RNY4P27-201_31305	YRNA_RNY4P27-201_GGGTGGTCCGATGGTAGTGGGTTATCAGAA
31336	RNY4P27-201_31336	YRNA_RNY4P27-201_GTCTGGTCCGATGGTAGTGGGTTATCAGAACTTAT
3135	RNY4P27-201_3135	YRNA_RNY4P27-201_CGACGGTAGTGGGTTATCAGAACTT
31390	RNY4P27-201_31390	YRNA_RNY4P27-201_GCTGGTCCGATGGTAGTGGGTTATCAGAACTAA
31491	RNY4P27-201_31491	YRNA_RNY4P27-201_TACGATGGTAGTGGGTTATCAGAACT
31497	RNY4P27-201_31497	YRNA_RNY4P27-201_TGGTCCGCTGGTAGTGGGTTATCAGAACT
31538	RNY4P27-201_31538	YRNA_RNY4P27-201_GACTGGTCCGATGGTAGTGGGTTATCAGCACT
31605	RNY4P27-201_31605	YRNA_RNY4P27-201_GACTGGTCCGATGGTAGTGGGTTATCAGAACTTG
31686	RNY4P27-201_31686	YRNA_RNY4P27-201_CCAATGCTAAATTTGACTGGCTT
31701	RNY4P27-201_31701	YRNA_RNY4P27-201_GCTAGTCCGATGGTAGTGGGTTATCAGAACT
31756	RNY4P27-201_31756	YRNA_RNY4P27-201_GTCTGGTCCGATGGTAGTGAGTTATCAGAACT
31770	RNY4P27-201_31770	YRNA_RNY4P27-201_GACTGGTCCGATGGTAGTGAGTTATCAGAACT
31815	RNY4P27-201_31815	YRNA_RNY4P27-201_GCTGGTACGATGGTAGTGGGTTATCAGAACTT
31848	RNY4P27-201_31848	YRNA_RNY4P27-201_GACTGGTCCGATGGTAGTAGGTTATCAGAAC
31874	RNY4P27-201_31874	YRNA_RNY4P27-201_GCTGGTCCGATGGTCGTGGGTTATCAGAAC
31915	RNY4P27-201_31915	YRNA_RNY4P27-201_GGTTGGTCCGATGGTAGTGGGTCATCAGAACT
31978	RNY4P27-201_31978	YRNA_RNY4P27-201_GCTGGTCCGTTGGTAGTGGGTTATCAGAACTT
32106	RNY4P27-201_32106	YRNA_RNY4P27-201_GTCTGGTCCGATGGTAGTGGGTTATCAGAACTG
32177	RNY4P27-201_32177	YRNA_RNY4P27-201_TCCGCTGGTAGTGGGTTATCAGAAC
32226	RNY4P27-201_32226	YRNA_RNY4P27-201_CCCCCTGCTAAATTTGACTGGCTT
32246	RNY4P27-201_32246	YRNA_RNY4P27-201_GACTGATCCGATGGTAGTGGGTTATCAGAACT
32527	RNY4P27-201_32527	YRNA_RNY4P27-201_GCTGGTCCGACGGTAGTGGGTTATCAGAAC
32588	RNY4P27-201_32588	YRNA_RNY4P27-201_GCTGGTCCGATGGTAGTGGGTTATCAGACCT
32830	RNY4P27-201_32830	YRNA_RNY4P27-201_CCCGATGGTAGTGGGTTATCAGAACT
32958	RNY4P27-201_32958	YRNA_RNY4P27-201_TCCGATGGTAGCGGGTTATCAGAACT
33059	RNY4P27-201_33059	YRNA_RNY4P27-201_CCCACCACTGCTAAATTTGACTGG
33116	RNY4P27-201_33116	YRNA_RNY4P27-201_GACTGGTCCGATGGTAGCGGGTTATCAGAACTT
33216	RNY4P27-201_33216	YRNA_RNY4P27-201_GCTGGTCCGATGGAAGTGGGTTATCAGAACT
3322	RNY4P27-201_3322	YRNA_RNY4P27-201_GTCTGGTCCGATGGTAGTGGGTTATAAGAACT
33332	RNY4P27-201_33332	YRNA_RNY4P27-201_TTTCCGATGGTAGTGGGTTATCAG
33380	RNY4P27-201_33380	YRNA_RNY4P27-201_GCTGGTCCGATGGTAGTCGGTTATCAGAACTT
33383	RNY4P27-201_33383	YRNA_RNY4P27-201_GGGTGGTCCGATGGTAGTGGGTTATCAGAACTTA
33490	RNY4P27-201_33490	YRNA_RNY4P27-201_GGTCCGCTGGTAGTGGGTTATCAGAACT
33560	RNY4P27-201_33560	YRNA_RNY4P27-201_GCTGGTCCGAAGGTAGTGGGTTATCAGAACTT
33767	RNY4P27-201_33767	YRNA_RNY4P27-201_AGCTGGTCCGATGGTAGTGGGTTATCAGAACTTAT
33869	RNY4P27-201_33869	YRNA_RNY4P27-201_ACACTGCTAAATTTGACTGGCT
33909	RNY4P27-201_33909	YRNA_RNY4P27-201_GGTTGGTCCGATGGTAGTGGGTTATCAGAACTTAA
33921	RNY4P27-201_33921	YRNA_RNY4P27-201_GCTGGTCCGATTGTAGTGGGTTATCAGAAC
34016	RNY4P27-201_34016	YRNA_RNY4P27-201_GACTGGTCCGACGGTAGTGGGTTATCAGAACT
34182	RNY4P27-201_34182	YRNA_RNY4P27-201_GGTTGGTCCGATGGTAGTG
34262	RNY4P27-201_34262	YRNA_RNY4P27-201_GACTGGTCCGATGGTAGTGGGTTATCAG
34316	RNY4P27-201_34316	YRNA_RNY4P27-201_GTGCTGGTCCGATGGTAGTGGGTTATCAGAACT
34334	RNY4P27-201_34334	YRNA_RNY4P27-201_GATGGTCCGATGGTAGTGGGTTATCAGAACTTA
34346	RNY4P27-201_34346	YRNA_RNY4P27-201_GGCCGGTCCGATGGTAGTGGGTTATTAGAACTT
34439	RNY4P27-201_34439	YRNA_RNY4P27-201_CTGGTCAGATGGTAGTGGGTTATCAGAAC
34468	RNY4P27-201_34468	YRNA_RNY4P27-201_GTCCGATGTTAGTGGGTTATCAGAAC
3447	RNY4P27-201_3447	YRNA_RNY4P27-201_GTCCGCTGGTAGTGGGTTATCAGAACT
34539	RNY4P27-201_34539	YRNA_RNY4P27-201_GCACTGCTAAATTTGACTG
34581	RNY4P27-201_34581	YRNA_RNY4P27-201_GACTGGTCCGATGGTAGTGGGTTATCCGAACT
34607	RNY4P27-201_34607	YRNA_RNY4P27-201_GGATGGTCCGATGGTAGTGGGTTATCAGAACG
34620	RNY4P27-201_34620	YRNA_RNY4P27-201_CTGGTCCGAAGGTAGTGGGTTATCAGAACT
34689	RNY4P27-201_34689	YRNA_RNY4P27-201_GGCCGGTCCGATGGTAGTGGGTTATCAGATCT
34716	RNY4P27-201_34716	YRNA_RNY4P27-201_GGTCCGACGGTAGTGGGTTATCAGAACT
34778	RNY4P27-201_34778	YRNA_RNY4P27-201_AGCTGGTCCGATGGTAGTGGGTTATCAGAACTA
34911	RNY4P27-201_34911	YRNA_RNY4P27-201_GCTGGTCCGCTGGTAGTGGGTTATCAGAAC
35058	RNY4P27-201_35058	YRNA_RNY4P27-201_AGACTGGTCCGATGGTAGTGGGTTATCAGAACT
35104	RNY4P27-201_35104	YRNA_RNY4P27-201_GCTGGCCCGATGGTAGTGGGTTATCAGAAC
35155	RNY4P27-201_35155	YRNA_RNY4P27-201_GCTGGTCCGATGGTAGAGGGTTATCAGAACT
35156	RNY4P27-201_35156	YRNA_RNY4P27-201_GCTGGTCCGAGGGTAGTGGGTTATCAGAAC
35347	RNY4P27-201_35347	YRNA_RNY4P27-201_GGCCGGTCAGATGGTAGTGGGTTATCAGAACT
35351	RNY4P27-201_35351	YRNA_RNY4P27-201_GACTGGTCCGATGGTGGTGGGTTATCAGAAC
35355	RNY4P27-201_35355	YRNA_RNY4P27-201_GCTGATCCGATGGTAGTGGGTTATCAGAACT
35393	RNY4P27-201_35393	YRNA_RNY4P27-201_GGGTGGTCCGATGGTAGTGGGTTATCAGAACTTT
35409	RNY4P27-201_35409	YRNA_RNY4P27-201_GGCTGTCCGATGGTAGTGGGTTATCAGAACTTT
35441	RNY4P27-201_35441	YRNA_RNY4P27-201_AGCTGGTCCGATGGTAGTGGGTTATCAGAACTG
35461	RNY4P27-201_35461	YRNA_RNY4P27-201_GGTCCGACGGTAGTGGGTTATCAG
35464	RNY4P27-201_35464	YRNA_RNY4P27-201_GGCTGTCCGATGGTAGTGGGTTATCAGAACTTATT
35563	RNY4P27-201_35563	YRNA_RNY4P27-201_GGTTGGTCCGATGGTAGTGGG
35639	RNY4P27-201_35639	YRNA_RNY4P27-201_CCCACTGCTAAATTTGACTGGCTTA
35645	RNY4P27-201_35645	YRNA_RNY4P27-201_GATGGTCCGATGGTAGTGGGTTATCAGAACT
35759	RNY4P27-201_35759	YRNA_RNY4P27-201_GGCCGGTCCGATGGTAGTGGGTTATCAGAGCTT
35861	RNY4P27-201_35861	YRNA_RNY4P27-201_CGCTGGTCCGATGGTAGTGGGTTATCAGAGCA
36010	RNY4P27-201_36010	YRNA_RNY4P27-201_CGATGGTAGTGGGTTATCAGAAA
36056	RNY4P27-201_36056	YRNA_RNY4P27-201_GCTGGTCCGATGGTAGTGGGTTATCAGAAGT
36082	RNY4P27-201_36082	YRNA_RNY4P27-201_GCTGGTGCGATGGTAGTGGGTTATCAGAAC
36096	RNY4P27-201_36096	YRNA_RNY4P27-201_GACTGGTCCGATGGTAGTGGATTATCAGAAC
36179	RNY4P27-201_36179	YRNA_RNY4P27-201_TGGTCCGATGGGAGTGGGTTATCAGAACT
36252	RNY4P27-201_36252	YRNA_RNY4P27-201_AGCTGGTCCGATGGTAGTGGGTTATCAGAACTTT
36310	RNY4P27-201_36310	YRNA_RNY4P27-201_GACTGGCCCGATGGTAGTGGGTTATCAGAAC
36348	RNY4P27-201_36348	YRNA_RNY4P27-201_CTGGTCCGCTGGTAGTGGGTTATCAGAAC
36350	RNY4P27-201_36350	YRNA_RNY4P27-201_CACCCACTGCTAAATTTGACTGGCT
36371	RNY4P27-201_36371	YRNA_RNY4P27-201_AGATGGTAGTGGGTTATCAGAAC
36448	RNY4P27-201_36448	YRNA_RNY4P27-201_TGGTACGATGGTAGTGGGTTATCAGAAC
3650	RNY4P27-201_3650	YRNA_RNY4P27-201_GGCTGTCCGATGGTAGTGGGTTATCAGAACTTA
36531	RNY4P27-201_36531	YRNA_RNY4P27-201_GATGGTCCGATGGTAGTGGGTTATCAGCACT
36726	RNY4P27-201_36726	YRNA_RNY4P27-201_GGCTGTCCGATGGTAGTGGGTTATCAGAAC
36757	RNY4P27-201_36757	YRNA_RNY4P27-201_TTGTCCGATGGTAGTGGGTTATCAGAACT
36772	RNY4P27-201_36772	YRNA_RNY4P27-201_TGGTCCGAGGGTAGTGGGTTATCAGAACT
36850	RNY4P27-201_36850	YRNA_RNY4P27-201_GCTGGTCCGATGCTAGTGGGTTATCAGAACT
36868	RNY4P27-201_36868	YRNA_RNY4P27-201_GGTGCGATGGTAGTGGGTTATCAG
3688	RNY4P27-201_3688	YRNA_RNY4P27-201_CGCTGGTCCGATGGTAGTGGGTTATCAGAACTT
36901	RNY4P27-201_36901	YRNA_RNY4P27-201_GGTTGGTCCGATGGTAGTGGGTTATCAGAACAA
36917	RNY4P27-201_36917	YRNA_RNY4P27-201_GTCCGACGGTAGTGGGTTATCAGAAC
36929	RNY4P27-201_36929	YRNA_RNY4P27-201_CGACGGTAGTGGGTTATCAGAAC
36939	RNY4P27-201_36939	YRNA_RNY4P27-201_GACTGGTCCGATGGTAGTGGGTTATCAGAACC
36978	RNY4P27-201_36978	YRNA_RNY4P27-201_GACTGGTCCGATGGTAGTGGGTTA
37064	RNY4P27-201_37064	YRNA_RNY4P27-201_CTGGTCCGATGGTAGTGGGTTGTCAGAAC
3714	RNY4P27-201_3714	YRNA_RNY4P27-201_AGCTGGCCCGATGGTAGTGGGTTATCAGAACTT
37184	RNY4P27-201_37184	YRNA_RNY4P27-201_CTGGTCCGATTGTAGTGGGTTATCAGAACT
37269	RNY4P27-201_37269	YRNA_RNY4P27-201_CCCCCCCTGCTAAATTTGACTGGCTTAAT
37309	RNY4P27-201_37309	YRNA_RNY4P27-201_CGCTGGTCCGATGGTAGTGGGTTATCAGACC
37403	RNY4P27-201_37403	YRNA_RNY4P27-201_GCCGGTCCGATGGTAGTGGGTTATCAGAACA
37440	RNY4P27-201_37440	YRNA_RNY4P27-201_CTAGTCCGATGGTAGTGGGTTATCAGAACT
37462	RNY4P27-201_37462	YRNA_RNY4P27-201_TGCTGGTCCGATGGTAGTGGGTTATCAGAACC
37566	RNY4P27-201_37566	YRNA_RNY4P27-201_GCTAGTCCGATGGTAGTGGGTTATCAGAAC
37608	RNY4P27-201_37608	YRNA_RNY4P27-201_GACTGGTCCGATGGTAGTGGGTTATCAGAACT
37827	RNY4P27-201_37827	YRNA_RNY4P27-201_GGTCAGATGGTAGTGGGTTATCAGAAC
37871	RNY4P27-201_37871	YRNA_RNY4P27-201_GGGTGGTCCGATGGTAGTG
37917	RNY4P27-201_37917	YRNA_RNY4P27-201_GGTTGGTCCGATGGTAGTGGGTTATCAGAACA
38025	RNY4P27-201_38025	YRNA_RNY4P27-201_GCTGGTCCGATTGTAGTGGGTTATCAGAACT
38096	RNY4P27-201_38096	YRNA_RNY4P27-201_GGCCCGATGGTAGTGGGTTATCAGAACTT
38318	RNY4P27-201_38318	YRNA_RNY4P27-201_CCGCACTGCTAAATTTGACTGGCTT
38408	RNY4P27-201_38408	YRNA_RNY4P27-201_CTCCACACTGCTAAATTTGACTGGCTT
38413	RNY4P27-201_38413	YRNA_RNY4P27-201_ACCCACTGCTAAATTTGACTGGCTT
38417	RNY4P27-201_38417	YRNA_RNY4P27-201_GCTGGTCCGATGGTAGAGGGTTATCAGAACTT
38492	RNY4P27-201_38492	YRNA_RNY4P27-201_GACTAGTCCGATGGTAGTGGGTTATCAGAACT
38620	RNY4P27-201_38620	YRNA_RNY4P27-201_CGGGTCCGATGGTAGTGGGTTATCAGAACT
38750	RNY4P27-201_38750	YRNA_RNY4P27-201_CGCTGGTCCGATGGTAGTGGGTTATCAGACCT
38752	RNY4P27-201_38752	YRNA_RNY4P27-201_GACTGGTCCGATGGTAGTGGGTTATCAGAACTTAA
38780	RNY4P27-201_38780	YRNA_RNY4P27-201_AGCTGGTCCGATGGTAGTGGGTTATCAGAA
38912	RNY4P27-201_38912	YRNA_RNY4P27-201_AGATGGTAGTGGGTTATCAGAACT
39050	RNY4P27-201_39050	YRNA_RNY4P27-201_GCTGGTCCGATGGTAGTGGGTTATCAGAACTTTT
39210	RNY4P27-201_39210	YRNA_RNY4P27-201_GCTGGTCCGATGGCAGTGGGTTATCAGAA
39371	RNY4P27-201_39371	YRNA_RNY4P27-201_TGGCCCGATGGTAGTGGGTTATCAGAAC
39386	RNY4P27-201_39386	YRNA_RNY4P27-201_CACCCCCTGCTAAATTTGACTGGCTT
39507	RNY4P27-201_39507	YRNA_RNY4P27-201_GGCCCGATGGTAGTGGGTTATCAGAAC
39559	RNY4P27-201_39559	YRNA_RNY4P27-201_GACTGGTCCGATGGTAGTGGGTTATCA
39591	RNY4P27-201_39591	YRNA_RNY4P27-201_GCTGGTCCGATGGCAGTGGGTTATCAGAACTT
39594	RNY4P27-201_39594	YRNA_RNY4P27-201_GGATGGTCCGATGGTAGTGGGTTATCAGAACA
39600	RNY4P27-201_39600	YRNA_RNY4P27-201_AGCTGGTCCGACGGTAGTGGGTTATCAGAACTT
39623	RNY4P27-201_39623	YRNA_RNY4P27-201_GCTGGTCCGATGGTAGTGGGTTATCAGATC
39890	RNY4P27-201_39890	YRNA_RNY4P27-201_GTTCCGATGGTAGTGGGTTATCAGAACT
39905	RNY4P27-201_39905	YRNA_RNY4P27-201_GACTGGTCCGATGGTAGTGGG
39913	RNY4P27-201_39913	YRNA_RNY4P27-201_GCTGGTCCGATGGTAGTGGGTTATCAGAACTTTTT
39999	RNY4P27-201_39999	YRNA_RNY4P27-201_CGCTGGTCCGATGGTAGTGGGTTATCAGAGCT
40005	RNY4P27-201_40005	YRNA_RNY4P27-201_GCTGGTACGATGGTAGTGGGTTATCAGAACT
40018	RNY4P27-201_40018	YRNA_RNY4P27-201_TGGTCCGATGGTAGTGGGTTATCAGAACTC
40103	RNY4P27-201_40103	YRNA_RNY4P27-201_GCCTGGTCCGATGGTAGTGGGTTATCAGACCT
40211	RNY4P27-201_40211	YRNA_RNY4P27-201_GCTGGTCCGATGGTCGTGGGTTATCAGAACT
40332	RNY4P27-201_40332	YRNA_RNY4P27-201_TGCTGGTCAGATGGTAGTGGGTTATCAGAACT
40470	RNY4P27-201_40470	YRNA_RNY4P27-201_TGCTGGTCCGATGGTAGTGGGTTATCAGAACTT
40634	RNY4P27-201_40634	YRNA_RNY4P27-201_AGCTGGTCCGCTGGTAGTGGGTTATCAGAAC
40656	RNY4P27-201_40656	YRNA_RNY4P27-201_GCTGGTCCGATGGTGGTGGGTTATCAGAACT
40661	RNY4P27-201_40661	YRNA_RNY4P27-201_AGCTGGTCCGATGGTAGTGGGTTATCAGAACAA
40804	RNY4P27-201_40804	YRNA_RNY4P27-201_GCTGGACCGATGGTAGTGGGTTATCAGAACT
40908	RNY4P27-201_40908	YRNA_RNY4P27-201_GCTGGTCCGATGGTAGTGGGCTATCAGAACTTATT
40947	RNY4P27-201_40947	YRNA_RNY4P27-201_GCTGGCCCGATGGTAGTGGGTTATCAGAA
4097	RNY4P27-201_4097	YRNA_RNY4P27-201_GCTGGTCCGATGGTAATGGGTTATCAGAACTTA
41008	RNY4P27-201_41008	YRNA_RNY4P27-201_GGGTGGTCCGATGGTAGTGGGTTATCAGAACT
41238	RNY4P27-201_41238	YRNA_RNY4P27-201_GCTTGTCCGATGGTAGTGGGTTATCAGAACT
41287	RNY4P27-201_41287	YRNA_RNY4P27-201_CACTGCTAAATTTGACTGGCTTTATTT
41343	RNY4P27-201_41343	YRNA_RNY4P27-201_TGCTGGTCCGATGGTAGTGGGTTATCAGAGCTT
41630	RNY4P27-201_41630	YRNA_RNY4P27-201_TTCTGGTCCGATGGTAGTGGGTTATCAGAACTTT
41717	RNY4P27-201_41717	YRNA_RNY4P27-201_TGCTGGTCCGATGGTAGTGGGTTATCAGAACG
41922	RNY4P27-201_41922	YRNA_RNY4P27-201_GCTGGTCCGATGGTAGTGGGTTATCAGAACTAT
41938	RNY4P27-201_41938	YRNA_RNY4P27-201_GACTGGTCCTATGGTAGTGGGTTATCAGAACT
4204	RNY4P27-201_4204	YRNA_RNY4P27-201_GTCTGGTCCGATGGTAGTGGGTTATCAGAACTTTT
42095	RNY4P27-201_42095	YRNA_RNY4P27-201_CTGATCCGATGGTAGTGGGTTATCAGAACT
42111	RNY4P27-201_42111	YRNA_RNY4P27-201_GATGGTCCGATGGTAGTGGGTTATCAGAACA
42158	RNY4P27-201_42158	YRNA_RNY4P27-201_GCTGGTCCGATGGTAGTCGGTTATCAGAACT
42326	RNY4P27-201_42326	YRNA_RNY4P27-201_TGCTGGTCCGATGGTAGTGGGTTATCAGAACTTTT
42440	RNY4P27-201_42440	YRNA_RNY4P27-201_GCTGTTCCGATGGTAGTGGGTTATCAGAACTT
42500	RNY4P27-201_42500	YRNA_RNY4P27-201_GGTCCGATGGTAGCGGGTTATCAGAACTT
42610	RNY4P27-201_42610	YRNA_RNY4P27-201_GACTGGTCCGATGGTAGTGGATTATCAGAACT
42669	RNY4P27-201_42669	YRNA_RNY4P27-201_TGCTGGTCCGATGGTAGTGGGTTATCAGACCT
42791	RNY4P27-201_42791	YRNA_RNY4P27-201_GCGGGTCCGATGGTAGTGGGTTATCAGAACT
42843	RNY4P27-201_42843	YRNA_RNY4P27-201_GCTGGTCCGATGGTCGTGGGTTATCAGAACTTA
42907	RNY4P27-201_42907	YRNA_RNY4P27-201_GGCCGGTCCGATGGGAGTGGGTTATCAGAACT
42981	RNY4P27-201_42981	YRNA_RNY4P27-201_CCACAGCTAAATTTGACTGGCTT
42987	RNY4P27-201_42987	YRNA_RNY4P27-201_GCTGGTCCGACGGTAGTGGGTTATCAGAACT
43285	RNY4P27-201_43285	YRNA_RNY4P27-201_GTCTGGTCCGATGGTAGTGGGTT
43290	RNY4P27-201_43290	YRNA_RNY4P27-201_GGATGGTCCGATGGTAGTGGGTTATCAGAACTTAA
43466	RNY4P27-201_43466	YRNA_RNY4P27-201_GCTGTTCCGATGGTAGTGGGTTATCAGAACT
43574	RNY4P27-201_43574	YRNA_RNY4P27-201_GCTGGTCCGATGGTACTGGGTTATCAGAACT
43594	RNY4P27-201_43594	YRNA_RNY4P27-201_GACTGGTCCGATGGTAGTGGGTTATCAGAACAAA
43726	RNY4P27-201_43726	YRNA_RNY4P27-201_GGCCGGTCCGATGGTAGTGGGTTATCAGAGCT
43755	RNY4P27-201_43755	YRNA_RNY4P27-201_GTCCGATGGGAGTGGGTTATCAGAACT
43894	RNY4P27-201_43894	YRNA_RNY4P27-201_GGCCGGTCCGATGGTAGTCGGTTATCAGAACT
4391	RNY4P27-201_4391	YRNA_RNY4P27-201_GGGTGGTCCGATGGTAGTGGGTTATCAGA
43918	RNY4P27-201_43918	YRNA_RNY4P27-201_TCCGCTGGTAGTGGGTTATCAGAACT
44016	RNY4P27-201_44016	YRNA_RNY4P27-201_GTCTGGTCCGATGGTAGTGGGTTATCAGAA
44045	RNY4P27-201_44045	YRNA_RNY4P27-201_CCTGGTCCGATGGTAGTGGGTTATCAGAACA
44047	RNY4P27-201_44047	YRNA_RNY4P27-201_CGTCCGATGGTAGTGGGTTATCA
44067	RNY4P27-201_44067	YRNA_RNY4P27-201_AGCTGGTCCGATGGTAGTGGGTTATCAGAACA
44107	RNY4P27-201_44107	YRNA_RNY4P27-201_GGCCGGTCCGATGGTAGAGGGTTATCAGAACT
44114	RNY4P27-201_44114	YRNA_RNY4P27-201_TGCTGGTCCGATGGTAGTGGGTTATCAGACC
44148	RNY4P27-201_44148	YRNA_RNY4P27-201_AGTCCGATGGTAGTGGGTTATCA
4427	RNY4P27-201_4427	YRNA_RNY4P27-201_CACCACACTGCTAAATTTGACTGGCTT
44294	RNY4P27-201_44294	YRNA_RNY4P27-201_ACTGGTCCGATGGTAGTGGGTTATCAGAACA
44357	RNY4P27-201_44357	YRNA_RNY4P27-201_GCTGCTCCGATGGTAGTGGGTTATCAGAAC
44368	RNY4P27-201_44368	YRNA_RNY4P27-201_AGCTGGTCCGATGGTAGTGGGTTATCAGAACTTTT
44374	RNY4P27-201_44374	YRNA_RNY4P27-201_GACTGGTCCGATAGTAGTGGGTTATCAGAACT
44483	RNY4P27-201_44483	YRNA_RNY4P27-201_GACTGGTCCGATGGTAGTGGGTTATTAGAACT
44530	RNY4P27-201_44530	YRNA_RNY4P27-201_GACTGGCCCGATGGTAGTGGGTTATCAGAACTT
44533	RNY4P27-201_44533	YRNA_RNY4P27-201_CCGCCACTGCTAAATTTGACTGGCT
4454	RNY4P27-201_4454	YRNA_RNY4P27-201_GGACCGATGGTAGTGGGTTATCAG
44551	RNY4P27-201_44551	YRNA_RNY4P27-201_AGCTGGTACGATGGTAGTGGGTTATCAGAACT
44711	RNY4P27-201_44711	YRNA_RNY4P27-201_GACTGGTCAGATGGTAGTGGGTTATCAGAACT
44736	RNY4P27-201_44736	YRNA_RNY4P27-201_CGCCCACTGCTAAATTTGACTGGCTT
44767	RNY4P27-201_44767	YRNA_RNY4P27-201_AGCTGGTCCGATGGTAGTGGGTTATCGGAACT
44784	RNY4P27-201_44784	YRNA_RNY4P27-201_GTTGGTCCGATGGTAGTGGGTTATCAGCACT
44842	RNY4P27-201_44842	YRNA_RNY4P27-201_GTCTGGTCCGATGGTAGTGGGTTATCAGAGCT
44991	RNY4P27-201_44991	YRNA_RNY4P27-201_GGTCCGATTGTAGTGGGTTATCAGAACT
4502	RNY4P27-201_4502	YRNA_RNY4P27-201_AGCTGGTCCGATGGTAGTGGGTTATCAGAGCT
45090	RNY4P27-201_45090	YRNA_RNY4P27-201_GGCCGGTCCGATGGTAGTGGGTTATCAGCACT
45126	RNY4P27-201_45126	YRNA_RNY4P27-201_GCCCGATGGTAGTGGGTTATCAGAAC
45201	RNY4P27-201_45201	YRNA_RNY4P27-201_CTGCTGGTCCGATGGTAGTGGGTTATCAGAACT
4537	RNY4P27-201_4537	YRNA_RNY4P27-201_GCTGGTCCGTTGGTAGTGGGTTATCAGAAC
4543	RNY4P27-201_4543	YRNA_RNY4P27-201_CTGGTCCGATGGTAGTGGGTTGTCAGAACT
45442	RNY4P27-201_45442	YRNA_RNY4P27-201_GGGTCCGATGGTAGTGGGTTATCAGAACT
45445	RNY4P27-201_45445	YRNA_RNY4P27-201_GACTGGTCCGATGGTAGTGGGTTACCAGAAC
45467	RNY4P27-201_45467	YRNA_RNY4P27-201_GCTGGTCCGATGTTAGTGGGTTATCAGAACTT
45490	RNY4P27-201_45490	YRNA_RNY4P27-201_CTGGTCCGACGGTAGTGGGTTATCAGAACT
45503	RNY4P27-201_45503	YRNA_RNY4P27-201_GCTGGTCCGATGGTAGTGGGTTATCAGAACTTTA
45524	RNY4P27-201_45524	YRNA_RNY4P27-201_GACTGGTCCGATGGTAGTGGGTTATC
456	RNY4P27-201_456	YRNA_RNY4P27-201_GACTGGTCCGATGGTAGTGGGTTATCAGCACTT
45815	RNY4P27-201_45815	YRNA_RNY4P27-201_CGCTGGTCCGATGGTAGTGGGTTATCAGAACA
45944	RNY4P27-201_45944	YRNA_RNY4P27-201_GCTGGTCCGATGGTAGTGGGTTATCAGAA
4599	RNY4P27-201_4599	YRNA_RNY4P27-201_AGCTGGTCCGACGGTAGTGGGTTATCAGAAC
46041	RNY4P27-201_46041	YRNA_RNY4P27-201_CGACTGGTCCGATGGTAGTGGGTTATCAGAAC
46043	RNY4P27-201_46043	YRNA_RNY4P27-201_GGCCGGTCCGATGGTAGTGGGCTATCAGAACTT
46071	RNY4P27-201_46071	YRNA_RNY4P27-201_CGTCCGATGGTAGTGGGTTATCAGAACT
46204	RNY4P27-201_46204	YRNA_RNY4P27-201_AGCTGGTCCGATGGTAGTGGGTTATCAGAGC
46235	RNY4P27-201_46235	YRNA_RNY4P27-201_GGCCGGTCCGATGGTAGTGGGTCATCAGAACT
46253	RNY4P27-201_46253	YRNA_RNY4P27-201_GACTGGTCCGATGGCAGTGGGTTATCAGAACT
46262	RNY4P27-201_46262	YRNA_RNY4P27-201_CGCTGGTCCGATGGTAGTGGGTTATCAGA
46303	RNY4P27-201_46303	YRNA_RNY4P27-201_AGCTAGTCCGATGGTAGTGGGTTATCAGAACT
46337	RNY4P27-201_46337	YRNA_RNY4P27-201_AGCTGGCCCGATGGTAGTGGGTTATCAGAAC
46376	RNY4P27-201_46376	YRNA_RNY4P27-201_GCTGGTCCGACGGTAGTGGGTTATCAGAACTT
46393	RNY4P27-201_46393	YRNA_RNY4P27-201_GACTGGTCCGATGGTAGTGGGTTATCAGA
46498	RNY4P27-201_46498	YRNA_RNY4P27-201_TGTCCGATGGTAGTGGGTTATCAGAACT
46511	RNY4P27-201_46511	YRNA_RNY4P27-201_GCTGGTCCGATGGTAGTGGGTTATCAGAT
46524	RNY4P27-201_46524	YRNA_RNY4P27-201_GCTGGTCCGATGGTAGTGGGTTATCAG
46741	RNY4P27-201_46741	YRNA_RNY4P27-201_GTCTGGTCCGATGGTAGTGGGTTATCGGAACT
4694	RNY4P27-201_4694	YRNA_RNY4P27-201_GACTGGTTCGATGGTAGTGGGTTATCAGAACT
46947	RNY4P27-201_46947	YRNA_RNY4P27-201_AGCTGGTCCGATGGTAGTGGGTTATCGGAAC
47004	RNY4P27-201_47004	YRNA_RNY4P27-201_CGCTGGTCCGATGGTAGTGGGTTATCAG
47085	RNY4P27-201_47085	YRNA_RNY4P27-201_GCACCCACTGCTAAATTTGACTGGCTT
4709	RNY4P27-201_4709	YRNA_RNY4P27-201_CGCCCACTGCTAAATTTGACTGGCTTA
47148	RNY4P27-201_47148	YRNA_RNY4P27-201_CACCCACTGCTAAATTTGACTGGCTTA
47194	RNY4P27-201_47194	YRNA_RNY4P27-201_GGTTGGTCCGATGGTAGTGGGCTATCAGAACT
47213	RNY4P27-201_47213	YRNA_RNY4P27-201_GCTGGTCCGATTGTAGTGGGTTATCAGAACTT
47215	RNY4P27-201_47215	YRNA_RNY4P27-201_GGTCCGCTGGTAGTGGGTTATCAG
47343	RNY4P27-201_47343	YRNA_RNY4P27-201_GACTGGTCCGATGGTAGTGGGTTATCAGAACTG
47469	RNY4P27-201_47469	YRNA_RNY4P27-201_TGGTCCGCTGGTAGTGGGTTATCAGAAC
47560	RNY4P27-201_47560	YRNA_RNY4P27-201_GCTGGTCCGAGGGTAGTGGGTTATCAGAACT
47563	RNY4P27-201_47563	YRNA_RNY4P27-201_TGACTGGTCCGATGGTAGTGGGTTATCAGAACT
47573	RNY4P27-201_47573	YRNA_RNY4P27-201_AGTCTGGTCCGATGGTAGTGGGTTATCAGAACT
47631	RNY4P27-201_47631	YRNA_RNY4P27-201_CTCCCACTGCTAAATTTGACTGGCTTA
47767	RNY4P27-201_47767	YRNA_RNY4P27-201_GACTGGTCCGATGGTAGTGGGTTATCAGCAC
47809	RNY4P27-201_47809	YRNA_RNY4P27-201_GACTGGTCCGATGGTAGTGGGCTATCAGAACT
47822	RNY4P27-201_47822	YRNA_RNY4P27-201_GACTGGTCCGATGGTAGTGGGTT
47860	RNY4P27-201_47860	YRNA_RNY4P27-201_CGGTCCGATGGTAGTGGGTTATCAGAACT
479	RNY4P27-201_479	YRNA_RNY4P27-201_GGCCGGTCCGATGGTAGTGGGTTATAAGAACT
48015	RNY4P27-201_48015	YRNA_RNY4P27-201_GCTGGTGCGATGGTAGTGGGTTATCAGAACT
48056	RNY4P27-201_48056	YRNA_RNY4P27-201_GACTGGTCCGATGGTAGTGGGTTATCAGAACG
48060	RNY4P27-201_48060	YRNA_RNY4P27-201_GGATGGTCCGATGGTAGTGGGTT
48077	RNY4P27-201_48077	YRNA_RNY4P27-201_GACTGGTCCGATGGTAGTGGGTTATCAGAAT
48261	RNY4P27-201_48261	YRNA_RNY4P27-201_GGGTGGTCCGATGGTAGTGGGTTATCAG
48262	RNY4P27-201_48262	YRNA_RNY4P27-201_CGCTGGTCCGATGGTAGTGGGTTATCAGAGC
48317	RNY4P27-201_48317	YRNA_RNY4P27-201_GCTGGTCCGAAGGTAGTGGGTTATCAGAAC
48439	RNY4P27-201_48439	YRNA_RNY4P27-201_AGCTGGTCCGATGGTAGTGGGTTATCAGAGCA
4844	RNY4P27-201_4844	YRNA_RNY4P27-201_GGATGGTCCGATGGTAGTGGGTCATCAGAACT
48494	RNY4P27-201_48494	YRNA_RNY4P27-201_CCGCCACTGCTAAATTTGACTGGCTTA
4850	RNY4P27-201_4850	YRNA_RNY4P27-201_GCTGGCCCGATGGTAGTGGGTTATCAGAACT
4856	RNY4P27-201_4856	YRNA_RNY4P27-201_TGCTGGTCCGATGGTAGTGGGTTATCA
48631	RNY4P27-201_48631	YRNA_RNY4P27-201_CACCCCCTGCTAAATTTGACTGGCTTA
48799	RNY4P27-201_48799	YRNA_RNY4P27-201_AGCTGGTCCGATGGTAGTGGGTTATCAGACCTT
48880	RNY4P27-201_48880	YRNA_RNY4P27-201_GCTGGTCCGATGGAAGTGGGTTATCAGAACTT
48999	RNY4P27-201_48999	YRNA_RNY4P27-201_TGCTGGTCCGATGGTAGTGGGTTATCAGAA
49082	RNY4P27-201_49082	YRNA_RNY4P27-201_CAACCCACTGCTAAATTTGACTGGCTT
49226	RNY4P27-201_49226	YRNA_RNY4P27-201_GGTTGGCCCGATGGTAGTGGGTTATCAGAACT
49332	RNY4P27-201_49332	YRNA_RNY4P27-201_GACTGGTCCGATGGTAGTGGGTTATCAGAACTT
49362	RNY4P27-201_49362	YRNA_RNY4P27-201_GCTGGTCCGATGGTAGTGGGTTA
49429	RNY4P27-201_49429	YRNA_RNY4P27-201_ACACCCACTGCTAAATTTGACTGGCTT
49534	RNY4P27-201_49534	YRNA_RNY4P27-201_GCTGGTCCCATGGTAGTGGGTTATCAGAACT
49667	RNY4P27-201_49667	YRNA_RNY4P27-201_CTGGTCCGATGGTAGCGGGTTATCAGAACT
49684	RNY4P27-201_49684	YRNA_RNY4P27-201_GCTGGTCCGATGGTAGTGGGTTATCAGAACT
49729	RNY4P27-201_49729	YRNA_RNY4P27-201_CGACTGGTCCGATGGTAGTGGGTTATCAGAACT
49789	RNY4P27-201_49789	YRNA_RNY4P27-201_TGCTGGTCCGATGGTAGTGGGTTATCAGAGC
500	RNY4P27-201_500	YRNA_RNY4P27-201_GCTGGTCCGATGGCAGTGGGTTATCAGA
50054	RNY4P27-201_50054	YRNA_RNY4P27-201_GCTGGTCCGATGGTAGTGGGTTATCAGATCT
50092	RNY4P27-201_50092	YRNA_RNY4P27-201_GGCCGGTCCGATGGTAGTGGGTTGTCAGAACT
50165	RNY4P27-201_50165	YRNA_RNY4P27-201_GATGGTCCGATGGTAGTGGGTTATCAGAA
50214	RNY4P27-201_50214	YRNA_RNY4P27-201_GGCCGGCCCGATGGTAGTGGGTTATCAGAACT
50224	RNY4P27-201_50224	YRNA_RNY4P27-201_GGTTGGTCCGAAGGTAGTGGGTTATCAGAACT
50228	RNY4P27-201_50228	YRNA_RNY4P27-201_GCTGGTCCGATGGTGGTGGGTTATCAGAACTTATT
5034	RNY4P27-201_5034	YRNA_RNY4P27-201_GCTGGTCCGATGGTCGTGGGTTATCAGA
50384	RNY4P27-201_50384	YRNA_RNY4P27-201_GGCCGGTCCGATGGTAGTGGGTTATCACAACT
50436	RNY4P27-201_50436	YRNA_RNY4P27-201_GCTGGTCCGATGGTAGTGGGTTATCAGAACTTT
5061	RNY4P27-201_5061	YRNA_RNY4P27-201_GNCTGTTCCGATGGTAGTGGGTTATCAGAACT
5071	RNY4P27-201_5071	YRNA_RNY4P27-201_GCTTGTCCGATGGTAGTGGGTTATCAGAAC
5075	RNY4P27-201_5075	YRNA_RNY4P27-201_GCTGGTCCGATGGTAGTGGGTTATCAGA
5128	RNY4P27-201_5128	YRNA_RNY4P27-201_TGGTACGATGGTAGTGGGTTATCAGAACT
5152	RNY4P27-201_5152	YRNA_RNY4P27-201_AGCTGGTCCGATGGTAGTGGGTTATCAGAACG
5161	RNY4P27-201_5161	YRNA_RNY4P27-201_GCTAGTCCGATGGTAGTGGGTTATCAGAACTT
5175	RNY4P27-201_5175	YRNA_RNY4P27-201_TGCTGGTCCGATGGGAGTGGGTTATCAGAACT
5191	RNY4P27-201_5191	YRNA_RNY4P27-201_GGTCCGACGGTAGTGGGTTATCAGAACTT
5278	RNY4P27-201_5278	YRNA_RNY4P27-201_GTCTGGTCCGATGGTAGTGGGTTATCAGAACTTAA
5280	RNY4P27-201_5280	YRNA_RNY4P27-201_AGCTGGTCCGATGGTAGTGGGTTATCAGACCT
5476	RNY4P27-201_5476	YRNA_RNY4P27-201_CACCGCTAAATTTGACTGGCTTA
5648	RNY4P27-201_5648	YRNA_RNY4P27-201_GGACTGGTCCGATGGTAGTGGGTTATCAGAACT
5668	RNY4P27-201_5668	YRNA_RNY4P27-201_GACTGGTCCGATGGTAGTGGGTTT
5678	RNY4P27-201_5678	YRNA_RNY4P27-201_CTGGTCCGCTGGTAGTGGGTTATCAGAACT
5712	RNY4P27-201_5712	YRNA_RNY4P27-201_GCTGGTCCGATGGTAGTGGGTTATCAGAAGTT
5750	RNY4P27-201_5750	YRNA_RNY4P27-201_GGTCCGTTGGTAGTGGGTTATCAG
5765	RNY4P27-201_5765	YRNA_RNY4P27-201_GGATGGTCCGATGGTAGTGGGTTATCAGAACTA
5815	RNY4P27-201_5815	YRNA_RNY4P27-201_GACTGGTCCGATGGTAGTAGGTTATCAGAACTT
590	RNY4P27-201_590	YRNA_RNY4P27-201_GCTGGTCCGATGGTAGTGGGTTATCAGT
5921	RNY4P27-201_5921	YRNA_RNY4P27-201_GACTGGTCCGATGGTAGTGGGTTATCAGAGC
594	RNY4P27-201_594	YRNA_RNY4P27-201_TCCTGGTCCGATGGTAGTGGGTTATCAGAACT
598	RNY4P27-201_598	YRNA_RNY4P27-201_GGGTGGTCCGATGGTAGTGGGTTATCAGAACG
6064	RNY4P27-201_6064	YRNA_RNY4P27-201_CGATGGTAGAGGGTTATCAGAACT
612	RNY4P27-201_612	YRNA_RNY4P27-201_AGCCGGTCCGATGGTAGTGGGTTATCAGAACT
6205	RNY4P27-201_6205	YRNA_RNY4P27-201_GGCTGTCCGATGGTAGTGGGTTATCAGAA
6242	RNY4P27-201_6242	YRNA_RNY4P27-201_GGCCGGTCCGCTGGTAGTGGGTTATCAGAACT
6249	RNY4P27-201_6249	YRNA_RNY4P27-201_TGCTGGTCCGATGGTAGTGGGTTATCAGAACTA
6556	RNY4P27-201_6556	YRNA_RNY4P27-201_CGCTGGTCCGATGGTAGTGGGTTATCAGAACTA
6566	RNY4P27-201_6566	YRNA_RNY4P27-201_GACTGGTCCGATGGTAGT
6643	RNY4P27-201_6643	YRNA_RNY4P27-201_AGCTGGTCCGATGGTAGTGGGTTATCAGCACT
665	RNY4P27-201_665	YRNA_RNY4P27-201_AGCTGGTCCGACGGTAGTGGGTTATCAGAACT
7068	RNY4P27-201_7068	YRNA_RNY4P27-201_GTCTGGTCCGATGGTAGTGGGTTATCA
7108	RNY4P27-201_7108	YRNA_RNY4P27-201_GCTGGTCCGATGGTAGTGGGTTATCAGACC
7148	RNY4P27-201_7148	YRNA_RNY4P27-201_GTCCGCTGGTAGTGGGTTATCAGAAC
7154	RNY4P27-201_7154	YRNA_RNY4P27-201_TTCTGGTCCGATGGTAGTGGGTTATCAG
7220	RNY4P27-201_7220	YRNA_RNY4P27-201_GGCTCCGATGGTAGTGGGTTATCAGAACT
7275	RNY4P27-201_7275	YRNA_RNY4P27-201_TGCTGGTCCCATGGTAGTGGGTTATCAGAACT
7277	RNY4P27-201_7277	YRNA_RNY4P27-201_TTCTGGTCCGATGGTAGTGGGTTATCAGAACG
7286	RNY4P27-201_7286	YRNA_RNY4P27-201_GGTACGATGGTAGTGGGTTATCAGAACT
7325	RNY4P27-201_7325	YRNA_RNY4P27-201_AGCTGGTCCGATGGTAGTGGGTTATCAGCAC
7335	RNY4P27-201_7335	YRNA_RNY4P27-201_GGGTGGTCCGATGGTAGTGGGTTATCAGAACAA
7346	RNY4P27-201_7346	YRNA_RNY4P27-201_GTCTGGTCCGATGGTAGTGGGTTATCAGAGC
7350	RNY4P27-201_7350	YRNA_RNY4P27-201_GGTTGGTCCGATGGTAGTGGGT
7444	RNY4P27-201_7444	YRNA_RNY4P27-201_AGCTGGCCCGATGGTAGTGGGTTATCAGAACT
7468	RNY4P27-201_7468	YRNA_RNY4P27-201_GCTGGTCCGATCGTAGTGGGTTATCAGAAC
7530	RNY4P27-201_7530	YRNA_RNY4P27-201_GGCCGGTCCGACGGTAGTGGGTTATCAGAACT
7560	RNY4P27-201_7560	YRNA_RNY4P27-201_GCTGGTCAGATGGTAGTGGGTTATCAGAAC
7663	RNY4P27-201_7663	YRNA_RNY4P27-201_AACCCACTGCTAAATTTGACTGGCTT
7719	RNY4P27-201_7719	YRNA_RNY4P27-201_GGTCAGATGGTAGTGGGTTATCA
7876	RNY4P27-201_7876	YRNA_RNY4P27-201_GGATGGTCCGATGGGAGTGGGTTATCAGAACT
7908	RNY4P27-201_7908	YRNA_RNY4P27-201_TGTCCGATGGTAGTGGGTTATCA
7930	RNY4P27-201_7930	YRNA_RNY4P27-201_CACTGCTAAATTTGACTGGCTTAAT
7964	RNY4P27-201_7964	YRNA_RNY4P27-201_TGGTCCGATGGTAGCGGGTTATCAGAACT
7979	RNY4P27-201_7979	YRNA_RNY4P27-201_CACCCCCTGCTAAATTTGACTGGCT
8048	RNY4P27-201_8048	YRNA_RNY4P27-201_ACACTGCTAAATTTGACTGGCTT
8099	RNY4P27-201_8099	YRNA_RNY4P27-201_ACCACTGCTAAATTTGACTGGCTT
8115	RNY4P27-201_8115	YRNA_RNY4P27-201_GACTGGTCCGATGGTAGTGGGTTATCAAAACT
8276	RNY4P27-201_8276	YRNA_RNY4P27-201_GTGGTCCGATGGTAGTGGGTTATCAGAACT
8320	RNY4P27-201_8320	YRNA_RNY4P27-201_GGCCGGTCCGATGGTAGTGGGTTATCAGACCT
8399	RNY4P27-201_8399	YRNA_RNY4P27-201_GCTCCGATGGTAGTGGGTTATCAG
8465	RNY4P27-201_8465	YRNA_RNY4P27-201_GCTCGTCCGATGGTAGTGGGTTATCAGAACA
8533	RNY4P27-201_8533	YRNA_RNY4P27-201_GCTGGTCCGATCGTAGTGGGTTATCAGAACT
8594	RNY4P27-201_8594	YRNA_RNY4P27-201_GTCTGGTCCGATGGTAGTGGGTTATCAGAACA
8597	RNY4P27-201_8597	YRNA_RNY4P27-201_GGCCAGTCCGATGGTAGTGGGTTATCAGAACT
8782	RNY4P27-201_8782	YRNA_RNY4P27-201_AGCTGGTCCGATGGTAGTGGGTTATCAGAACTT
8832	RNY4P27-201_8832	YRNA_RNY4P27-201_GGCTGTCCGATGGTAGTGGGTTATCAGA
8971	RNY4P27-201_8971	YRNA_RNY4P27-201_GGATGGTCCGATGGTAGTGGGTTATCAG
8977	RNY4P27-201_8977	YRNA_RNY4P27-201_GTCTGGTCCGATGGTAGTGGGTTATCAGAACTTA
9087	RNY4P27-201_9087	YRNA_RNY4P27-201_GCTGGTCCGATGGTAGTGGGTTATCAGAACTTCTT
9128	RNY4P27-201_9128	YRNA_RNY4P27-201_GACTGGTCCGATGGTAGTGGGTTATCAGAACTTTT
9189	RNY4P27-201_9189	YRNA_RNY4P27-201_GCTGGTCCGATGTTAGTGGGTTATCAGAACT
9213	RNY4P27-201_9213	YRNA_RNY4P27-201_TGCTGGTCCGATGGTAGTGGGTTATCAGAGCT
9234	RNY4P27-201_9234	YRNA_RNY4P27-201_TGGTCCGATGGTAGTGGGTTATCAGAAA
9451	RNY4P27-201_9451	YRNA_RNY4P27-201_TTCTGGTCCGATGGTAGTGGGTTATCAGAACTTA
9508	RNY4P27-201_9508	YRNA_RNY4P27-201_GCTCGTCCGATGGTAGTGGGTTATCAGAACT
9712	RNY4P27-201_9712	YRNA_RNY4P27-201_GGCCCGATGGTAGTGGGTTATCAGAACT
9737	RNY4P27-201_9737	YRNA_RNY4P27-201_GGTCCGAGGGTAGTGGGTTATCAG
9743	RNY4P27-201_9743	YRNA_RNY4P27-201_TGCTGATCCGATGGTAGTGGGTTATCAGAACT
9763	RNY4P27-201_9763	YRNA_RNY4P27-201_TGCTGGTCCGATGGTAGTGGGTTATCAGA
9829	RNY4P27-201_9829	YRNA_RNY4P27-201_GACTGGTCCGATGGTAGTGGGTTATCGGAAC
9916	RNY4P27-201_9916	YRNA_RNY4P27-201_CTGGACCGATGGTAGTGGGTTATCAGAACT
9983	RNY4P27-201_9983	YRNA_RNY4P27-201_GACTGGTCCGATGGTAGTAGGTTATCAGAACT
1004	RNY4P28-201_1004	YRNA_RNY4P28-201_GGGCTGGTCCGATGGTAGTGGGTTATCAAAACT
10447	RNY4P28-201_10447	YRNA_RNY4P28-201_CCCCTCACTGCTAAATTTGACTGGCTTTTTT
11759	RNY4P28-201_11759	YRNA_RNY4P28-201_CCCCTCACTGCTAAATTTGACTGGCTT
13870	RNY4P28-201_13870	YRNA_RNY4P28-201_CCCCTCACTGCTAAATTTGACTGGCTTAAA
13894	RNY4P28-201_13894	YRNA_RNY4P28-201_CCCCTCACTGCTAAATTTGACTGGCCT
14102	RNY4P28-201_14102	YRNA_RNY4P28-201_CCACTGCTAAATTTGACTGGCTTA
14573	RNY4P28-201_14573	YRNA_RNY4P28-201_CCCCTCACTGCTAAATTTGACTGGCTTTA
1479	RNY4P28-201_1479	YRNA_RNY4P28-201_CCCCTCACTGCTAAATTTGACTGGCTAT
14939	RNY4P28-201_14939	YRNA_RNY4P28-201_GGCTGGTCCGATGGTAGTGGGTTATCAAACC
15181	RNY4P28-201_15181	YRNA_RNY4P28-201_CCACTGCTAAATTTGACTGGCTTAA
15480	RNY4P28-201_15480	YRNA_RNY4P28-201_GGCTGGTCCGATGGTAGTGGGTTATCAAA
15619	RNY4P28-201_15619	YRNA_RNY4P28-201_CCACTGCTAAATTTGACTGGCTTAAA
15746	RNY4P28-201_15746	YRNA_RNY4P28-201_GGCTGGTCCGATGGTAGTGGGTTATCAAAACTA
16449	RNY4P28-201_16449	YRNA_RNY4P28-201_CCCCTCACTGCTAAATTTGACTGGCTTG
17179	RNY4P28-201_17179	YRNA_RNY4P28-201_CCCCTCACTGCTAAATTTGACTGGCTTA
1742	RNY4P28-201_1742	YRNA_RNY4P28-201_TACAACCCCACACTGCTAAATTTGACTGGCTTA
17566	RNY4P28-201_17566	YRNA_RNY4P28-201_GGTCTGATGGTAGTGGGTTATCAG
17782	RNY4P28-201_17782	YRNA_RNY4P28-201_GGCTGGTCTGATGGTAGTGGGTTATCAAAACT
18625	RNY4P28-201_18625	YRNA_RNY4P28-201_CCCCTCACTGCTAAATTTGACTGGCTA
19062	RNY4P28-201_19062	YRNA_RNY4P28-201_CCCTCCCTGCTAAATTTGACTGGCTT
19300	RNY4P28-201_19300	YRNA_RNY4P28-201_CGGCTGGTCCGATGGTAGTGGGTTATCAAAACT
19456	RNY4P28-201_19456	YRNA_RNY4P28-201_TACAACCCCTCACTGCTAAATTTGACTGGCTTA
19846	RNY4P28-201_19846	YRNA_RNY4P28-201_GGCTGGTCCGATGGTAGTGGGTTATCAACT
2056	RNY4P28-201_2056	YRNA_RNY4P28-201_CCCTCACTGCTAAATTTGACTGG
21263	RNY4P28-201_21263	YRNA_RNY4P28-201_ACAACCCCTCACTGCTAAATTTGACTGGCTT
21557	RNY4P28-201_21557	YRNA_RNY4P28-201_GGCTGGTCTGATGGTAGTGGGTTATCAGAACA
22463	RNY4P28-201_22463	YRNA_RNY4P28-201_CCCCTCACTGCTAAATTTGACTGG
22991	RNY4P28-201_22991	YRNA_RNY4P28-201_GCCCCTCACTGCTAAATTTGACTGGCTT
24577	RNY4P28-201_24577	YRNA_RNY4P28-201_GGCTGGTCCGATGGTAGTGGGTTATCAA
24841	RNY4P28-201_24841	YRNA_RNY4P28-201_GGCTGGTCCGATGGTAGTGGGTTATCAAAACTG
25239	RNY4P28-201_25239	YRNA_RNY4P28-201_GGCTGGTCCGATGGTAGTGGGTTATCAAACA
25524	RNY4P28-201_25524	YRNA_RNY4P28-201_CCCCTCACTGCTAAAATTTGACTGGCTT
25927	RNY4P28-201_25927	YRNA_RNY4P28-201_CCCTCACTGCTAAATTTGACTGGC
26068	RNY4P28-201_26068	YRNA_RNY4P28-201_ACCCCTCACTGCTAAATTTGACTGGCTT
26951	RNY4P28-201_26951	YRNA_RNY4P28-201_CCCCCTCACTGCTAAATTTGACTGGCTT
27131	RNY4P28-201_27131	YRNA_RNY4P28-201_GGCTGGTCCGATGGTAGTGGGTTATCAAAACA
27152	RNY4P28-201_27152	YRNA_RNY4P28-201_CCCCTCACTGCTAAATTTGACTGGCTTTTTTT
27576	RNY4P28-201_27576	YRNA_RNY4P28-201_GGCTGGTCCGATGGTAGTGGGTTATCAACACT
27589	RNY4P28-201_27589	YRNA_RNY4P28-201_CCCCTCACTGCTAAATTTGACTGGCTAA
27606	RNY4P28-201_27606	YRNA_RNY4P28-201_TACAACCCCTCACTGCTAAATTTGACTGGCTT
28500	RNY4P28-201_28500	YRNA_RNY4P28-201_TCTACAACCCCCCACTGCTAAATTTGACTGGCTT
28843	RNY4P28-201_28843	YRNA_RNY4P28-201_GCTGGTCCGATGGTAGTGGGTTATCAAAAC
29321	RNY4P28-201_29321	YRNA_RNY4P28-201_CTCACTGCTAAATTTGACTGGCTT
29539	RNY4P28-201_29539	YRNA_RNY4P28-201_GGCTGGTCCGATGGTAGTGGGTTATCAAAACAA
29750	RNY4P28-201_29750	YRNA_RNY4P28-201_GGTCCGATGGTAGTGGGTTATCAA
3027	RNY4P28-201_3027	YRNA_RNY4P28-201_TACAACCCCTCACTGCTAAATTTGACTGGCT
31354	RNY4P28-201_31354	YRNA_RNY4P28-201_CCCTCACTGCTAAATTTGACTGGCTT
31360	RNY4P28-201_31360	YRNA_RNY4P28-201_CCCTCACTGCTAAATTTGACTGGCTA
31807	RNY4P28-201_31807	YRNA_RNY4P28-201_GCTGGTCCGATGGTAGTGGGTTATCAAAACT
32415	RNY4P28-201_32415	YRNA_RNY4P28-201_GGCTGGTCCGATGGTAGTGGGTTATCAAAC
32705	RNY4P28-201_32705	YRNA_RNY4P28-201_GGCTGGTCCGATGGTAGTGGGTTATCAAAACT
32930	RNY4P28-201_32930	YRNA_RNY4P28-201_CCCTCACTGCTAAATTTGACTGGCT
33055	RNY4P28-201_33055	YRNA_RNY4P28-201_CCCCACACTGCTAAATTTGACTGGCTTAAA
33389	RNY4P28-201_33389	YRNA_RNY4P28-201_CCCCTCACTGCTAAATTTGACTGGCTTC
33467	RNY4P28-201_33467	YRNA_RNY4P28-201_GGCTGGTCCGATGGTAGTGGGTTATCAAAAC
336	RNY4P28-201_336	YRNA_RNY4P28-201_CCCCTCACTGCTAAATTTGACTGGTT
34666	RNY4P28-201_34666	YRNA_RNY4P28-201_CGCCACTGCTAAATTTGACTGGCTT
35095	RNY4P28-201_35095	YRNA_RNY4P28-201_GGCTGGTCCGATGGTAGTGGGTTATCAACA
35394	RNY4P28-201_35394	YRNA_RNY4P28-201_CCCCTCACTGCTAAATTTGACTGGTA
35880	RNY4P28-201_35880	YRNA_RNY4P28-201_CCCTCACTGCTAAATTTGACTGGTTT
36184	RNY4P28-201_36184	YRNA_RNY4P28-201_GGCTGGTCCGATGGTAGTGGGTTATCAACAC
36209	RNY4P28-201_36209	YRNA_RNY4P28-201_CCTCACTGCTAAATTTGACTGGCTT
36220	RNY4P28-201_36220	YRNA_RNY4P28-201_GGCTGGTCCGATGGTAGTGGGTTATCAAAACC
36399	RNY4P28-201_36399	YRNA_RNY4P28-201_CCCCTCACTGCTAAATTTGACCGGCTT
3728	RNY4P28-201_3728	YRNA_RNY4P28-201_TGCTGGTCCGATGGTAGTGGGTTATCAAAACT
37580	RNY4P28-201_37580	YRNA_RNY4P28-201_GGCTGGTCCGATGGTAGTGGGTTATCAAAAT
37620	RNY4P28-201_37620	YRNA_RNY4P28-201_GATGGTAGTGGGTTATCAAAACT
3782	RNY4P28-201_3782	YRNA_RNY4P28-201_TAGTGGGTTATCAAAACA
3843	RNY4P28-201_3843	YRNA_RNY4P28-201_GGCTGGTCCGATGGTAGTGGGTTATCAAAACG
38738	RNY4P28-201_38738	YRNA_RNY4P28-201_CCCCTCACTGCTAAATTTGACTGGC
39152	RNY4P28-201_39152	YRNA_RNY4P28-201_GGCTGGTCCGATGGTAGTGGGTTATCAAACCT
39592	RNY4P28-201_39592	YRNA_RNY4P28-201_GGCTGGTCCGATGGTAGTGGGTTATCAAACTT
39724	RNY4P28-201_39724	YRNA_RNY4P28-201_GGTCCGATGGTAGTGGGTTATCAAA
39859	RNY4P28-201_39859	YRNA_RNY4P28-201_GGCTGGTCCGATGGTAGTGGGTTATCAAAATT
40367	RNY4P28-201_40367	YRNA_RNY4P28-201_CCCTCACTGCTAAATTTGACTGGCTC
4166	RNY4P28-201_4166	YRNA_RNY4P28-201_CCCTCACTGCTAAATTTGACTGGTT
41890	RNY4P28-201_41890	YRNA_RNY4P28-201_CCCCTCACTGCTAAATTTGACTGGATT
4219	RNY4P28-201_4219	YRNA_RNY4P28-201_CCCCTCACTGCTAAATTTGACTGGTTT
42697	RNY4P28-201_42697	YRNA_RNY4P28-201_GGCCGGTCCGATGGTAGTGGGTTATCAAAACT
44068	RNY4P28-201_44068	YRNA_RNY4P28-201_TCACTGCTAAATTTGACTGGCTT
45702	RNY4P28-201_45702	YRNA_RNY4P28-201_CCCTCACTGCTAAATTTGACTGGCTTA
46014	RNY4P28-201_46014	YRNA_RNY4P28-201_GCTGGTCCGATGGTAGTGGGTTATCAAAACA
46063	RNY4P28-201_46063	YRNA_RNY4P28-201_GCTGGTCCGATGGTAGTGGGTTATCAAAA
48147	RNY4P28-201_48147	YRNA_RNY4P28-201_GGCTGGTCCGATGGTAGTGGGTTATCAAAA
49131	RNY4P28-201_49131	YRNA_RNY4P28-201_GGCTGGTCTGATGGTAGTGGGTTATCAGCAC
49280	RNY4P28-201_49280	YRNA_RNY4P28-201_CCCTCACTGCTAAATTTGACTGGCTTAA
49416	RNY4P28-201_49416	YRNA_RNY4P28-201_CCCCTCACTGCTAAATTTGACTGGCT
552	RNY4P28-201_552	YRNA_RNY4P28-201_CCCCTCACTGCTAAATTTGACTGGCTC
59	RNY4P28-201_59	YRNA_RNY4P28-201_CCCCTCACTGCTAAATTTGACTGGCTTAA
608	RNY4P28-201_608	YRNA_RNY4P28-201_GGCTGGTCCGATGGTAGTGGGTTATCAAAAAA
6390	RNY4P28-201_6390	YRNA_RNY4P28-201_CCCCTCACTGCTAAATTTGACTGGCTATT
7074	RNY4P28-201_7074	YRNA_RNY4P28-201_GGCTGGTCCGATGGTAGTGGGTTATCAAAAA
7409	RNY4P28-201_7409	YRNA_RNY4P28-201_GGCTGGTCTGATGGTAGTGGGTTATCAGAACAA
7423	RNY4P28-201_7423	YRNA_RNY4P28-201_GTAGTGGGTTATCAAAACT
7683	RNY4P28-201_7683	YRNA_RNY4P28-201_GGCTGGTCCGATGGTAGTGGGTTATCAAACT
833	RNY4P28-201_833	YRNA_RNY4P28-201_GGCTGGTCCGATGGTAGTGGGTTATCAACTT
9096	RNY4P28-201_9096	YRNA_RNY4P28-201_CTACAACCCCCCACTGCTAAATTTGACTGGCTT
9133	RNY4P28-201_9133	YRNA_RNY4P28-201_CCCCTCACTGCTAAATTTGACTGGA
9602	RNY4P28-201_9602	YRNA_RNY4P28-201_CCCCTCACTGCTCAATTTGACTGGCTT
9877	RNY4P28-201_9877	YRNA_RNY4P28-201_GGCTGGTCCGATGGTAGTGGGTTATCAAC
16414	RNY4P29-201_16414	YRNA_RNY4P29-201_GATGATAGTGGGTTATCAGAAC
16526	RNY4P29-201_16526	YRNA_RNY4P29-201_ATAGTGGGTTATCAGAAC
19407	RNY4P29-201_19407	YRNA_RNY4P29-201_ATAGTGGGTTATCAGAACT
24526	RNY4P29-201_24526	YRNA_RNY4P29-201_GTTAGTGGGTTATCAGAACT
28435	RNY4P29-201_28435	YRNA_RNY4P29-201_GGCTGGTCCAATGATAGTGGGTTATCAGAACT
33123	RNY4P29-201_33123	YRNA_RNY4P29-201_TGATAGTGGGTTATCAGAAC
35173	RNY4P29-201_35173	YRNA_RNY4P29-201_CTAGTGGGTTATCAGAACT
37178	RNY4P29-201_37178	YRNA_RNY4P29-201_GATAGTGGGTTATCAGAAC
39228	RNY4P29-201_39228	YRNA_RNY4P29-201_GATGATAGTGGGTTATCAGAACT
42685	RNY4P29-201_42685	YRNA_RNY4P29-201_ATAGTGGGTTATCAGAACA
43112	RNY4P29-201_43112	YRNA_RNY4P29-201_TTAGTGGGTTATCAGAACTT
4328	RNY4P29-201_4328	YRNA_RNY4P29-201_ATAGTGGGTTATCAGAACTT
8684	RNY4P29-201_8684	YRNA_RNY4P29-201_TAGTGGGTTATCAGAACTTATTAACT
9342	RNY4P29-201_9342	YRNA_RNY4P29-201_TTAGTGGGTTATCAGAACT
11403	RNY4P3-201_11403	YRNA_RNY4P3-201_TGCTGGTCCGATGGTAGTGGGTTATCAGGACT
11507	RNY4P3-201_11507	YRNA_RNY4P3-201_GGTCCGATGGTAGTGGGTTATCAGGAC
12206	RNY4P3-201_12206	YRNA_RNY4P3-201_GGCTGGTCTGATGGTAGTGGGTTATCAGGACT
1223	RNY4P3-201_1223	YRNA_RNY4P3-201_CGGCTGGTCCGATGGTAGTGGGTTATCAGGAC
12884	RNY4P3-201_12884	YRNA_RNY4P3-201_TGGCTGGTCCGATGGTAGTGGGTTATCAGGACT
1331	RNY4P3-201_1331	YRNA_RNY4P3-201_TGGTAGTGGGTTATCAGCACTT
14522	RNY4P3-201_14522	YRNA_RNY4P3-201_GGGCTGGTCCGATGGTAGTGGGTTATCAGGAC
15537	RNY4P3-201_15537	YRNA_RNY4P3-201_GCTGGTCCGATGGTAGTGGGTTATCAGGACA
16051	RNY4P3-201_16051	YRNA_RNY4P3-201_AGCTGGTCCGATGGTAGTGGGTTATCAGGACT
16647	RNY4P3-201_16647	YRNA_RNY4P3-201_GGTAGTGGGTTATCAGCAC
16847	RNY4P3-201_16847	YRNA_RNY4P3-201_GGCCGGTCCGATGGTAGTGGGTTATCAGGACT
17126	RNY4P3-201_17126	YRNA_RNY4P3-201_GGCTGGTCCGATGGTAGTGGGTTATCAGGACA
17155	RNY4P3-201_17155	YRNA_RNY4P3-201_GGCTGGTCCGATGGTAGTGGGTTATCAGGACTTAT
17317	RNY4P3-201_17317	YRNA_RNY4P3-201_GATGGTAGTGGGTTATCAGGAC
18188	RNY4P3-201_18188	YRNA_RNY4P3-201_GGCTGGTCTGATGGTAGTGGGTTATC
18349	RNY4P3-201_18349	YRNA_RNY4P3-201_TGGTAGTGGGTTATCAGCAC
18766	RNY4P3-201_18766	YRNA_RNY4P3-201_GGCTGGTCTGATGGTAGTGGGTTA
19075	RNY4P3-201_19075	YRNA_RNY4P3-201_TGGCTGGTCCGATGGTAGTGGGTTATCAGGAC
19076	RNY4P3-201_19076	YRNA_RNY4P3-201_ACTGCTAAGTTTGACTGGCTT
19470	RNY4P3-201_19470	YRNA_RNY4P3-201_GGCTGGTCCGATGGTAGTGGGTTATCAGGACC
19597	RNY4P3-201_19597	YRNA_RNY4P3-201_GGGCTGGTCCGATGGTAGTGGGTTATCAGGACT
19615	RNY4P3-201_19615	YRNA_RNY4P3-201_CGATGGTAGTGGGTTATCAGGACT
19655	RNY4P3-201_19655	YRNA_RNY4P3-201_GGCTGGTCCGATGGTAGTGGGTTATCAGGACTTT
20678	RNY4P3-201_20678	YRNA_RNY4P3-201_GGCTGGTCCGATGGTAGTGGGTTATCAGGACTG
20692	RNY4P3-201_20692	YRNA_RNY4P3-201_GGTAGTGGGTTATCAGGACT
2076	RNY4P3-201_2076	YRNA_RNY4P3-201_GGCTGGTCCGATGGTAGTGGGTTATCAGGACG
2104	RNY4P3-201_2104	YRNA_RNY4P3-201_GGGCTGGTCCGATGGTAGTGGGTTATCAGGACTT
21424	RNY4P3-201_21424	YRNA_RNY4P3-201_TGGTCCGATGGTAGTGGGTTATCAGGAC
21757	RNY4P3-201_21757	YRNA_RNY4P3-201_CTGGTCCGATGGTAGTGGGTTATCAGGAC
22029	RNY4P3-201_22029	YRNA_RNY4P3-201_GGTAGTGGGTTATCAGGAC
22765	RNY4P3-201_22765	YRNA_RNY4P3-201_GGCTGGTCCGATGGTAGTGGGTTATCAGGAT
22855	RNY4P3-201_22855	YRNA_RNY4P3-201_GGCTGGTCCGATGGTAGTGGGTTATCAGGACTTTT
23460	RNY4P3-201_23460	YRNA_RNY4P3-201_GCTGGTCCGATGGTAGTGGGTTATCAGGACT
23947	RNY4P3-201_23947	YRNA_RNY4P3-201_TGGTAGTGGGTTATCAGGAC
24436	RNY4P3-201_24436	YRNA_RNY4P3-201_GTAGTGGGTTATCAGGACT
24458	RNY4P3-201_24458	YRNA_RNY4P3-201_GGTAGTGGGTTATCAGCACT
25787	RNY4P3-201_25787	YRNA_RNY4P3-201_AGCTGGTCCGATGGTAGTGGGTTATCAGGAC
26631	RNY4P3-201_26631	YRNA_RNY4P3-201_ATGGTAGTGGGTTATCAG
26930	RNY4P3-201_26930	YRNA_RNY4P3-201_GGCTGGTCAGATGGTAGTGGGTTATCAGGACT
27522	RNY4P3-201_27522	YRNA_RNY4P3-201_GTCCGATGGTAGTGGGTTATCAGGACT
27620	RNY4P3-201_27620	YRNA_RNY4P3-201_TGGTCCGATGGTAGTGGGTTATCAGGACT
28463	RNY4P3-201_28463	YRNA_RNY4P3-201_GTCCGATGGTAGTGGGTTATCAGGAC
28546	RNY4P3-201_28546	YRNA_RNY4P3-201_GGCTGGTCCGATGGTAGTGGGTTATCAGGACTT
28553	RNY4P3-201_28553	YRNA_RNY4P3-201_GGCTGGTCCGATGGTAGTGGGTTATCAGGAC
28885	RNY4P3-201_28885	YRNA_RNY4P3-201_CGATGGTAGTGGGTTATCAGGAC
29900	RNY4P3-201_29900	YRNA_RNY4P3-201_ATGGTAGTGGGTTATCAGGACT
3002	RNY4P3-201_3002	YRNA_RNY4P3-201_TCCGATGGTAGTGGGTTATCAGGAC
30271	RNY4P3-201_30271	YRNA_RNY4P3-201_GATGGTAGTGGGTTATCAGGACA
33654	RNY4P3-201_33654	YRNA_RNY4P3-201_GCTGGTCCGATGGTAGTGGGTTATCAGGA
33710	RNY4P3-201_33710	YRNA_RNY4P3-201_GGCTGGTCCGATGGTAGTGGGTTATCAGGACAA
3377	RNY4P3-201_3377	YRNA_RNY4P3-201_CACTGCTAAGTTTGACTGGCTTT
33807	RNY4P3-201_33807	YRNA_RNY4P3-201_GGCTGGTCCGATGGTAGTGGGTTATCAGGATT
33857	RNY4P3-201_33857	YRNA_RNY4P3-201_CTGGTCCGATGGTAGTGGGTTATCAGGACTT
35773	RNY4P3-201_35773	YRNA_RNY4P3-201_GGCTGGTCCGATGGTAGTGGGTTATCAGGA
35867	RNY4P3-201_35867	YRNA_RNY4P3-201_GGTCCGATGGTAGTGGGTTATCAGGACT
36177	RNY4P3-201_36177	YRNA_RNY4P3-201_GCTGGTCCGATGGTAGTGGGTTATCAGG
3621	RNY4P3-201_3621	YRNA_RNY4P3-201_CTGCTAAGTTTGACTGGCTT
37823	RNY4P3-201_37823	YRNA_RNY4P3-201_GATGGTAGTGGGTTATCAGGACTT
37948	RNY4P3-201_37948	YRNA_RNY4P3-201_TAGTGGGTTATCAGGACTA
39160	RNY4P3-201_39160	YRNA_RNY4P3-201_TCCGATGGTAGTGGGTTATCAGGACT
3949	RNY4P3-201_3949	YRNA_RNY4P3-201_TGCTGGTCCGATGGTAGTGGGTTATCAGGAC
39797	RNY4P3-201_39797	YRNA_RNY4P3-201_TAGTGGGTTATCAGGACTT
39843	RNY4P3-201_39843	YRNA_RNY4P3-201_AGCTGGTCCGATGGTAGTGGGTTATCAG
40038	RNY4P3-201_40038	YRNA_RNY4P3-201_GCTGGTCCGATGGTAGTGGGTTATCAGGAC
4055	RNY4P3-201_4055	YRNA_RNY4P3-201_TGGTAGTGGGTTATCAGCACT
4063	RNY4P3-201_4063	YRNA_RNY4P3-201_GATGGTAGTGGGTTATCAGCAC
4110	RNY4P3-201_4110	YRNA_RNY4P3-201_GGCTGGTCCGATGGTAGTGGGTTATCAGGACTTA
41160	RNY4P3-201_41160	YRNA_RNY4P3-201_GGCTGGTCCGATGGTAGTGGGTTATCAGGACAAA
41953	RNY4P3-201_41953	YRNA_RNY4P3-201_GGCTGGTCTGATGGTAGTGGGTTATCAGGAC
4213	RNY4P3-201_4213	YRNA_RNY4P3-201_GCTGGTCCGATGGTAGTGGGTTATCAGGACTTATT
42286	RNY4P3-201_42286	YRNA_RNY4P3-201_GTAGTGGGTTATCAGGACA
42990	RNY4P3-201_42990	YRNA_RNY4P3-201_GGCTGGTCTGATGGTAGTGGGTTATCAG
43026	RNY4P3-201_43026	YRNA_RNY4P3-201_GTAGTGGGTTATCAGGAC
43560	RNY4P3-201_43560	YRNA_RNY4P3-201_GGCTGGTCTGATGGTAGTGGGTTATCA
43813	RNY4P3-201_43813	YRNA_RNY4P3-201_GGCTGGTCAGATGGTAGTGGGTTATCAGGAC
43869	RNY4P3-201_43869	YRNA_RNY4P3-201_TGGTAGTGGGTTATCAGCACA
44181	RNY4P3-201_44181	YRNA_RNY4P3-201_GTCTGGTCCGATGGTAGTGGGTTATCAGGAC
4505	RNY4P3-201_4505	YRNA_RNY4P3-201_CGGCTGGTCCGATGGTAGTGGGTTATCAGGACT
46572	RNY4P3-201_46572	YRNA_RNY4P3-201_AGCTGGTCCGATGGTAGTGGGTTATCA
47411	RNY4P3-201_47411	YRNA_RNY4P3-201_GATGGTAGTGGGTTATCAG
4783	RNY4P3-201_4783	YRNA_RNY4P3-201_GATGGTAGTGGGTTATCA
48257	RNY4P3-201_48257	YRNA_RNY4P3-201_GATGGTAGTGGGTTATCAGGACT
488	RNY4P3-201_488	YRNA_RNY4P3-201_TGGTAGTGGGTTATCAGGACA
49663	RNY4P3-201_49663	YRNA_RNY4P3-201_GGCTGGTCCGATGGTAGTGGGTTATCAGGACT
49905	RNY4P3-201_49905	YRNA_RNY4P3-201_TAGTGGGTTATCAGGACT
5300	RNY4P3-201_5300	YRNA_RNY4P3-201_GGCTGGTCCGATGGTAGTGGGTTATCAGGACAAAA
5315	RNY4P3-201_5315	YRNA_RNY4P3-201_GGCTGGTCCGATGGTAGTGGGTTATCAGGACTTAA
5374	RNY4P3-201_5374	YRNA_RNY4P3-201_GATGGTAGTGGGTTATCAGCACT
5695	RNY4P3-201_5695	YRNA_RNY4P3-201_GCTGGTCCGATGGTAGTGGGTTATCAGGACTT
5816	RNY4P3-201_5816	YRNA_RNY4P3-201_TGGTAGTGGGTTATCAGGACT
7428	RNY4P3-201_7428	YRNA_RNY4P3-201_GGCTGGTCCGATGGTAGTGGGTTATCAGGACTA
8146	RNY4P3-201_8146	YRNA_RNY4P3-201_GTCTGGTCCGATGGTAGTGGGTTATCAGGACT
8372	RNY4P3-201_8372	YRNA_RNY4P3-201_GGCTGGTCGGATGGTAGTGGGTTATCAG
8599	RNY4P3-201_8599	YRNA_RNY4P3-201_CTGGTCCGATGGTAGTGGGTTATCAGGACT
914	RNY4P3-201_914	YRNA_RNY4P3-201_GGTTGGTCCGATGGTAGTGGGTTATCAGGACT
9957	RNY4P3-201_9957	YRNA_RNY4P3-201_GGTAGTGGGTTATCAGCACTT
11204	RNY4P34-201_11204	YRNA_RNY4P34-201_GTAGTGGGTTACCAGAACT
11357	RNY4P34-201_11357	YRNA_RNY4P34-201_GTAGTGGGTTACCAGAACA
16446	RNY4P34-201_16446	YRNA_RNY4P34-201_TGGTAGTGGGTTACCAGAACT
20658	RNY4P34-201_20658	YRNA_RNY4P34-201_TGGTAGTGGGTTACCAGAAC
21354	RNY4P34-201_21354	YRNA_RNY4P34-201_TAGTGGGTTACCAGAACTT
32372	RNY4P34-201_32372	YRNA_RNY4P34-201_GGTAGTGGGTTACCAGAAC
36885	RNY4P34-201_36885	YRNA_RNY4P34-201_GGTTGGTCCGATGGTAGTGGGTTACCAGAACT
43441	RNY4P34-201_43441	YRNA_RNY4P34-201_TAGTGGGTTACCAGAACTTATT
43731	RNY4P34-201_43731	YRNA_RNY4P34-201_ATGGTAGTGGGTTACCAGAACT
46441	RNY4P34-201_46441	YRNA_RNY4P34-201_GGTAGTGGGTTACCAGAACT
4665	RNY4P34-201_4665	YRNA_RNY4P34-201_CGATGGTAGTGGGTTACCAGAACT
48364	RNY4P34-201_48364	YRNA_RNY4P34-201_GATGGTAGTGGGTTACCAGAACT
50314	RNY4P34-201_50314	YRNA_RNY4P34-201_CGATGGTAGTGGGTTACCAGAAC
50342	RNY4P34-201_50342	YRNA_RNY4P34-201_TAGTGGGTTACCAGAACT
5518	RNY4P34-201_5518	YRNA_RNY4P34-201_ATGGTAGTGGGTTACCAGAAC
9434	RNY4P34-201_9434	YRNA_RNY4P34-201_GGCTGGTCTGATGGTAGTGGGTTACCAGAACT
9840	RNY4P34-201_9840	YRNA_RNY4P34-201_GTAGTGGGTTACCAGAAC
9946	RNY4P34-201_9946	YRNA_RNY4P34-201_GATGGTAGTGGGTTACCAGAAC
12531	RNY4P36-201_12531	YRNA_RNY4P36-201_GTATTGGGTTATCAGAACT
10278	RNY4P37-201_10278	YRNA_RNY4P37-201_CTACTGCTAAATTTGACTGGCTT
12083	RNY4P37-201_12083	YRNA_RNY4P37-201_CCCCCCACTGCTAAATTTGACTGGCTTTAAT
12524	RNY4P37-201_12524	YRNA_RNY4P37-201_CCCCTACTGCTAAATTTGACTGGTA
12732	RNY4P37-201_12732	YRNA_RNY4P37-201_CTGCTAAATTTGACTGGCTTTAA
13213	RNY4P37-201_13213	YRNA_RNY4P37-201_CCCCCGACTGCTAAATTTGACTGGCTTTA
1340	RNY4P37-201_1340	YRNA_RNY4P37-201_GATGGTAGTGGATTATCAGAACT
13548	RNY4P37-201_13548	YRNA_RNY4P37-201_CCCCAACTGCTAAATTTGACTGGCTTTA
13609	RNY4P37-201_13609	YRNA_RNY4P37-201_ACCCCCACTGCTAAATTTGACTGGCTTTA
1368	RNY4P37-201_1368	YRNA_RNY4P37-201_ACTGCTAAATTTGACTGGCTTTA
15256	RNY4P37-201_15256	YRNA_RNY4P37-201_CCCCCCACTGCTAAATTTGACTGGCTTTAATTA
15511	RNY4P37-201_15511	YRNA_RNY4P37-201_TCCCCCACTGCTAAATTTGACTGGCTTTA
15563	RNY4P37-201_15563	YRNA_RNY4P37-201_CCCCCCACTGCTAAATTTGACTGGCTTTAAC
15577	RNY4P37-201_15577	YRNA_RNY4P37-201_CCCCTACTGCTAAATTTGACTGGCT
15846	RNY4P37-201_15846	YRNA_RNY4P37-201_CCACTGCTAAATTTGACTGGCTTTAA
15902	RNY4P37-201_15902	YRNA_RNY4P37-201_CCCCTACTGCTAAATTTGACTGGCTTT
17352	RNY4P37-201_17352	YRNA_RNY4P37-201_CGATGGTAGTGGATTATCAGAACT
18514	RNY4P37-201_18514	YRNA_RNY4P37-201_CCCCCTACTGCTAAATTTGACTGGCTTTTTTT
1943	RNY4P37-201_1943	YRNA_RNY4P37-201_TACTGCTAAATTTGACTGGCTT
21833	RNY4P37-201_21833	YRNA_RNY4P37-201_CCCCCTACTGCTAAATTTGACTGGCTTTA
21898	RNY4P37-201_21898	YRNA_RNY4P37-201_TCCCCCACTGCTAAATTTGACTGGCTTT
23912	RNY4P37-201_23912	YRNA_RNY4P37-201_CACTGCTAAATTTGACTGGCTTTA
25730	RNY4P37-201_25730	YRNA_RNY4P37-201_CCCCTACTGCTAAATTTGACTGGC
26772	RNY4P37-201_26772	YRNA_RNY4P37-201_CCCCACTGCTAAATTTGACTGGCTTTA
27513	RNY4P37-201_27513	YRNA_RNY4P37-201_CTGCTAAATTTGACTGGCTTTA
27529	RNY4P37-201_27529	YRNA_RNY4P37-201_CCCCTACTGCTAAATTTGACTGGTT
27749	RNY4P37-201_27749	YRNA_RNY4P37-201_CCCCTACTGCTAAATTTGACTGG
28293	RNY4P37-201_28293	YRNA_RNY4P37-201_CTCCCCACTGCTAAATTTGACTGGCTTTA
29063	RNY4P37-201_29063	YRNA_RNY4P37-201_CTAAATTTGACTGGCTTTA
29086	RNY4P37-201_29086	YRNA_RNY4P37-201_CCCCCACTGCTAAATTTGACTGGCTTTA
2943	RNY4P37-201_2943	YRNA_RNY4P37-201_CCCCCAACTGCTAAATTTGACTGGCTTTA
29677	RNY4P37-201_29677	YRNA_RNY4P37-201_CCCTACTGCTAAATTTGACTGGCTT
3187	RNY4P37-201_3187	YRNA_RNY4P37-201_CCCCCTACTGCTAAATTTGACTGGCTTTTTT
32243	RNY4P37-201_32243	YRNA_RNY4P37-201_CCCCCCACTGCTAAATTTGACTGGCTTTAA
34335	RNY4P37-201_34335	YRNA_RNY4P37-201_TAAATTTGACTGGCTTTA
34377	RNY4P37-201_34377	YRNA_RNY4P37-201_CCCCCACTGCTAAATTTGACTGGCTTTAT
37918	RNY4P37-201_37918	YRNA_RNY4P37-201_GATGGTAGTGGATTATCAGAAC
38522	RNY4P37-201_38522	YRNA_RNY4P37-201_CGCCCCACTGCTAAATTTGACTGGCTTTA
39607	RNY4P37-201_39607	YRNA_RNY4P37-201_TACTGCTAAATTTGACTGGCT
39653	RNY4P37-201_39653	YRNA_RNY4P37-201_CCCCCCACTGCTAAATTTGACTGGCTTTAATTT
40319	RNY4P37-201_40319	YRNA_RNY4P37-201_CCCCCCACTGCTAAATTTGACTGGCTTTAATT
41568	RNY4P37-201_41568	YRNA_RNY4P37-201_GCCCCCACTGCTAAATTTGACTGGCTTTA
41804	RNY4P37-201_41804	YRNA_RNY4P37-201_CACCCCACTGCTAAATTTGACTGGCTTTA
45582	RNY4P37-201_45582	YRNA_RNY4P37-201_CCCCCACTGCTAAATTTGACTGGCTTTAA
45674	RNY4P37-201_45674	YRNA_RNY4P37-201_CTGCTCAATTTGACTGGCTTTA
4613	RNY4P37-201_4613	YRNA_RNY4P37-201_GGCTGGTCCGGTGGTAGTGGATTATCAGAACT
4726	RNY4P37-201_4726	YRNA_RNY4P37-201_CACTGCTAAATTTGACTGGCTTTAA
47457	RNY4P37-201_47457	YRNA_RNY4P37-201_CCCCTCCTGCTAAATTTGACTGGCTT
49644	RNY4P37-201_49644	YRNA_RNY4P37-201_CCCCCACTGCTAAATTTGACTGGCTTTAAT
49732	RNY4P37-201_49732	YRNA_RNY4P37-201_CCCCCTACTGCTCAATTTGACTGGCTT
49794	RNY4P37-201_49794	YRNA_RNY4P37-201_CCCCCCACTGCTAAATTTGACTGGCTTTAATA
5065	RNY4P37-201_5065	YRNA_RNY4P37-201_CCCCCTACTGCTAAATTTGACTGG
5348	RNY4P37-201_5348	YRNA_RNY4P37-201_CCCCTACTGCTAAATTTGACTGGCTT
5484	RNY4P37-201_5484	YRNA_RNY4P37-201_GGCTGGTCCAATGGTAGTGGATTATCAGAACT
7186	RNY4P37-201_7186	YRNA_RNY4P37-201_GCTAAATTTGACTGGCTTTA
7529	RNY4P37-201_7529	YRNA_RNY4P37-201_TACTGCTAAATTTGACTGGCTTT
7547	RNY4P37-201_7547	YRNA_RNY4P37-201_CCCCCCACTGCTAAATTTGACTGGCTTTAAG
8700	RNY4P37-201_8700	YRNA_RNY4P37-201_CCTACTGCTAAATTTGACTGGCTT
10240	RNY4P6-201_10240	YRNA_RNY4P6-201_GGCTGGTCCTATGGTAGTGGGCTATCAGAACT
10381	RNY4P6-201_10381	YRNA_RNY4P6-201_GCTAAATTTGACTGGCTTTTTTTTT
11065	RNY4P6-201_11065	YRNA_RNY4P6-201_CCCCCCATTGCTCAATTTGACTGGCTT
11143	RNY4P6-201_11143	YRNA_RNY4P6-201_CCCCCCATTGCTAAATTTGACTGGCTTTTTTTT
11416	RNY4P6-201_11416	YRNA_RNY4P6-201_GGTCCTATGGTAGTGGGTTATCAG
11520	RNY4P6-201_11520	YRNA_RNY4P6-201_GCTGGTCCTATGGTAGTGGGTTATCAGAACA
121	RNY4P6-201_121	YRNA_RNY4P6-201_TACAACCCCCCATTGCTAAATTTGACTGGCTA
12111	RNY4P6-201_12111	YRNA_RNY4P6-201_TACAACCCCCCACTGCTAAATTTGACTGGCTTTTA
12125	RNY4P6-201_12125	YRNA_RNY4P6-201_CCCCCCATTGCTAAATTTGACTGGTA
12308	RNY4P6-201_12308	YRNA_RNY4P6-201_CATTGCTAAATTTGACTGGCTTT
12676	RNY4P6-201_12676	YRNA_RNY4P6-201_GGCTGGTCCTATGGTAGTGGGTTATCAGAACTG
13772	RNY4P6-201_13772	YRNA_RNY4P6-201_TATGGTAGTGGGTTATCAGAACT
13806	RNY4P6-201_13806	YRNA_RNY4P6-201_CTATGGTAGTGGGTTATCAGAAC
14364	RNY4P6-201_14364	YRNA_RNY4P6-201_CCCCCATTGCTAAATTTGACTGGTTT
14711	RNY4P6-201_14711	YRNA_RNY4P6-201_CAACCCCCCATTGCTAAATTTGACTGGCTT
14811	RNY4P6-201_14811	YRNA_RNY4P6-201_GGCTGGTCCTATGGTAGTGGGTTATCAGAACTTT
15044	RNY4P6-201_15044	YRNA_RNY4P6-201_ATTGCTAAATTTGACTGGCTT
15581	RNY4P6-201_15581	YRNA_RNY4P6-201_GGCTGGTCCTATGGTAGTGGGTTATCAG
15601	RNY4P6-201_15601	YRNA_RNY4P6-201_GGCTGGTCCTATGGTAGTGGGATATCAGAAC
15912	RNY4P6-201_15912	YRNA_RNY4P6-201_CCCCCCATTGCTAAATTTGACTGGCTTC
15978	RNY4P6-201_15978	YRNA_RNY4P6-201_GGCTGGTCCTATGGTAGTGGGTTATCAGAACA
16544	RNY4P6-201_16544	YRNA_RNY4P6-201_CCATTGCTAAATTTGACTGGCTT
16562	RNY4P6-201_16562	YRNA_RNY4P6-201_CCCCCCATTGCTAAATTTGACTGGCTC
16579	RNY4P6-201_16579	YRNA_RNY4P6-201_CCCCCCATTGCTAAATTTGACTGGCTTTTTTT
1681	RNY4P6-201_1681	YRNA_RNY4P6-201_GGCTGGTCCCATGGTAGTGGGTTATCAGAACTTT
17045	RNY4P6-201_17045	YRNA_RNY4P6-201_CCCCCCATTGCTAAATTTGACTGGCTTT
17800	RNY4P6-201_17800	YRNA_RNY4P6-201_GGCTGGTCCTATGGTAGTGGGTT
17989	RNY4P6-201_17989	YRNA_RNY4P6-201_CCCCCATTGCTAAATTTGACTGGC
18321	RNY4P6-201_18321	YRNA_RNY4P6-201_TACAACCCCCCATTGCTAAATTTGACTGGCTTT
18736	RNY4P6-201_18736	YRNA_RNY4P6-201_GGCTGGTCCTATGGTAGTGGGTTATCAGA
20986	RNY4P6-201_20986	YRNA_RNY4P6-201_CCCCCATTGCTAAATTTGACTGGCTTTT
21849	RNY4P6-201_21849	YRNA_RNY4P6-201_TACAACCCCCCATTGCTAAATTTGACTGGCTT
2200	RNY4P6-201_2200	YRNA_RNY4P6-201_CCCCCATTGCTAAATTTGACTGG
22132	RNY4P6-201_22132	YRNA_RNY4P6-201_CATTGCTAAATTTGACTGGCTT
24014	RNY4P6-201_24014	YRNA_RNY4P6-201_CCCCCCTTGCTAAATTTGACTGGCTT
25169	RNY4P6-201_25169	YRNA_RNY4P6-201_GCTGGTCCTATGGTAGTGGGTTATCAGAAC
26031	RNY4P6-201_26031	YRNA_RNY4P6-201_TATACAACCCCCCATTGCTAAATTTGACTGGCTT
26263	RNY4P6-201_26263	YRNA_RNY4P6-201_GGCTGGTCCTATGGTAGTGGGTTATCAGAACT
2708	RNY4P6-201_2708	YRNA_RNY4P6-201_GCTGGTCCTATGGTAGTGGGTTATCAGAA
27150	RNY4P6-201_27150	YRNA_RNY4P6-201_ACCCCCCATTGCTAAATTTGACTGGCTT
27174	RNY4P6-201_27174	YRNA_RNY4P6-201_CATTGCTAAATTTGACTGGCTTTT
28276	RNY4P6-201_28276	YRNA_RNY4P6-201_GCCCCCCATTGCTAAATTTGACTGGCTT
29654	RNY4P6-201_29654	YRNA_RNY4P6-201_CCCCCCATTGCTAAATTTGACTGGTTT
31139	RNY4P6-201_31139	YRNA_RNY4P6-201_CCCCCCATTGCTAAATTTGACTGGCT
31377	RNY4P6-201_31377	YRNA_RNY4P6-201_TATGGTAGTGGGTTATCAGAAC
3251	RNY4P6-201_3251	YRNA_RNY4P6-201_CCCCCATTGCTAAATTTGACTGGCTT
32914	RNY4P6-201_32914	YRNA_RNY4P6-201_CCCCCCATTGCTAACTTTGACTGGCTT
35098	RNY4P6-201_35098	YRNA_RNY4P6-201_GGCTGGTCCTATGGTAGTG
35350	RNY4P6-201_35350	YRNA_RNY4P6-201_CCCCCATTGCTAAATTTGACTGGCTTTA
35458	RNY4P6-201_35458	YRNA_RNY4P6-201_CCCCCCATTGCTAAATTTGACTGGCTT
35460	RNY4P6-201_35460	YRNA_RNY4P6-201_GATGGTAGTGGGTTATCAGAACTTATTAAC
35575	RNY4P6-201_35575	YRNA_RNY4P6-201_GGCTGGTCCTATGGTAGTGGGTTATCAGAA
36027	RNY4P6-201_36027	YRNA_RNY4P6-201_GGCTGGTCCTATGGTAGT
36499	RNY4P6-201_36499	YRNA_RNY4P6-201_GCTGGTCCTATGGTAGTGGGTTATCAGA
36716	RNY4P6-201_36716	YRNA_RNY4P6-201_CCCCCATTGCTAAATTTGACTGGCTA
37355	RNY4P6-201_37355	YRNA_RNY4P6-201_CCCCCCATTGCTAAATTTGACTGGCTTTTTT
37996	RNY4P6-201_37996	YRNA_RNY4P6-201_CCCCCCATTGCTAAATTTGACTGGCTATT
38037	RNY4P6-201_38037	YRNA_RNY4P6-201_CCCCCATTGCTAAATTTGACTGGCT
38925	RNY4P6-201_38925	YRNA_RNY4P6-201_TTGCTAAATTTGACTGGCTT
40720	RNY4P6-201_40720	YRNA_RNY4P6-201_GGCTGGTCCTATGGTAGTGGGTTATCAGAACTA
41515	RNY4P6-201_41515	YRNA_RNY4P6-201_GGCTGGTCCAATGGTAGTGGGTTATCAGAACTTAT
41810	RNY4P6-201_41810	YRNA_RNY4P6-201_GCTAAATTTGACTGGCTTTTTTT
42027	RNY4P6-201_42027	YRNA_RNY4P6-201_GCTGGTCCTATGGTAGTGGGTTATCAGAACT
42847	RNY4P6-201_42847	YRNA_RNY4P6-201_TATACAACCCCCCAATGCTAAATTTGACTGGCTT
43324	RNY4P6-201_43324	YRNA_RNY4P6-201_TGCTGGTCCTATGGTAGTGGGTTATCAGAACT
43962	RNY4P6-201_43962	YRNA_RNY4P6-201_CCCCCCATTGCTAAATTTGACTGGCTTTT
44324	RNY4P6-201_44324	YRNA_RNY4P6-201_GCTAAATTTGACTGGCTTTTTTTT
45084	RNY4P6-201_45084	YRNA_RNY4P6-201_ACCCCCCACTGCTAAATTTGACTGGCTTTTA
45130	RNY4P6-201_45130	YRNA_RNY4P6-201_CCCCCCATTGCTAAATTTGACTGGCTTTA
45521	RNY4P6-201_45521	YRNA_RNY4P6-201_GTTATCAGAACTTATTAAC
46265	RNY4P6-201_46265	YRNA_RNY4P6-201_TATGGTAGTGGGTTATCAGAACTT
46574	RNY4P6-201_46574	YRNA_RNY4P6-201_GATGGTAGTGGGTTATCAGAACTTATTAACT
47042	RNY4P6-201_47042	YRNA_RNY4P6-201_TGGTAGTGGGTTATCAGAACTTATTAACA
47059	RNY4P6-201_47059	YRNA_RNY4P6-201_GGCTGGTCCTATGGTAGTGGGTTATCAGAAC
48185	RNY4P6-201_48185	YRNA_RNY4P6-201_GCTGGTCCTATGGTAGTGGGTTATCAGAACTT
48677	RNY4P6-201_48677	YRNA_RNY4P6-201_CCCCCCATTGCTAAATTTGACTGGCTTA
48790	RNY4P6-201_48790	YRNA_RNY4P6-201_GGCTGGTCCTATGGTAGTGGGTTATCAGAACTT
49881	RNY4P6-201_49881	YRNA_RNY4P6-201_CCCCATTGCTAAATTTGACTGGCTT
50192	RNY4P6-201_50192	YRNA_RNY4P6-201_ACAACCCCCCACTGCTAAATTTGACTGGCTTTTA
5286	RNY4P6-201_5286	YRNA_RNY4P6-201_GGCTGGTCCTATGGTAGTGGGTTATCAGAACG
740	RNY4P6-201_740	YRNA_RNY4P6-201_CCCCCATTGCTAAATTTGACTGGCTTT
8326	RNY4P6-201_8326	YRNA_RNY4P6-201_CCCCCCATTGCTAAATTTGACTGG
8446	RNY4P6-201_8446	YRNA_RNY4P6-201_CCCCCCATTGCTAAATTTGACTGGTT
8520	RNY4P6-201_8520	YRNA_RNY4P6-201_CCCCCCATTGCTAAATTTGACTGGC
9247	RNY4P6-201_9247	YRNA_RNY4P6-201_GGCTGGTCCTATGGTAGTGGGTTATCAGAACTTA
9248	RNY4P6-201_9248	YRNA_RNY4P6-201_CCCCCCATTGCTAAATTTGACTGGCTA
9750	RNY4P6-201_9750	YRNA_RNY4P6-201_CTATGGTAGTGGGTTATCAGAACT
10058	RNY4P7-201_10058	YRNA_RNY4P7-201_CGCTGGTCCGATGGTAGTGGGCTATCAGAAC
10117	RNY4P7-201_10117	YRNA_RNY4P7-201_GGCTCGTCCGATGGTAGTGGGTTATCAGAACT
10233	RNY4P7-201_10233	YRNA_RNY4P7-201_ACAACCCCCAACTGCTAAATTTGACTGGCTT
10301	RNY4P7-201_10301	YRNA_RNY4P7-201_TGGCTGGTCCGATGGTAGTGGGTTATCAGAACAA
10478	RNY4P7-201_10478	YRNA_RNY4P7-201_GGCTGGCCCGATGGTAGTGGGTTATC
10612	RNY4P7-201_10612	YRNA_RNY4P7-201_GGGCTGGTCCGATGGTAGTGGGTTATCAGAACTG
10701	RNY4P7-201_10701	YRNA_RNY4P7-201_CCCCCAACTGCTAAATTTGACTGGT
10790	RNY4P7-201_10790	YRNA_RNY4P7-201_CCCCAACTGCTAAATTTGACTGGCT
10807	RNY4P7-201_10807	YRNA_RNY4P7-201_CCCACAACTGCTAAATTTGACTGGCTT
10817	RNY4P7-201_10817	YRNA_RNY4P7-201_CGGCTGGTACGATGGTAGTGGGTTATCAGAAC
1083	RNY4P7-201_1083	YRNA_RNY4P7-201_GGCTAGTCCGATGGTAGTGGGTTATCAGAA
10839	RNY4P7-201_10839	YRNA_RNY4P7-201_CGGCTGGTCCGATGGTCGTGGGTTATCAGAAC
10904	RNY4P7-201_10904	YRNA_RNY4P7-201_GGCCGGTCCGATGGTAGTGGGTTATC
1098	RNY4P7-201_1098	YRNA_RNY4P7-201_CCCTGCTAAATTTGACTGGCTT
10991	RNY4P7-201_10991	YRNA_RNY4P7-201_TGGCTGGTACGATGGTAGTGGGTTATCAGAACT
11053	RNY4P7-201_11053	YRNA_RNY4P7-201_GGGCTGGTCCGATGGTAGAGGGTTATCAGAACT
11154	RNY4P7-201_11154	YRNA_RNY4P7-201_CAATGCTAAATTTGACTGGCTT
11274	RNY4P7-201_11274	YRNA_RNY4P7-201_AGCTGGTCCGATGGTAGTGAGTTATCAGAACT
11290	RNY4P7-201_11290	YRNA_RNY4P7-201_TCCTGGTCCGATGGTAGTGGGTTATCAGAACTT
11302	RNY4P7-201_11302	YRNA_RNY4P7-201_TGGCTGGTCCGATGGTAGTGGGTTATCAGAACTT
11454	RNY4P7-201_11454	YRNA_RNY4P7-201_CGGCTGGTCCGATGGTAGTGGGGTATCAGAACT
11490	RNY4P7-201_11490	YRNA_RNY4P7-201_GGCTGGCCCGATGGTAGTGGGTTATCAGAACT
11498	RNY4P7-201_11498	YRNA_RNY4P7-201_CCCCCAACTGCTAAATTTGACTGGATT
11637	RNY4P7-201_11637	YRNA_RNY4P7-201_GGCTGGTCCGCTGGTAGTGGGTTATCAGAA
11639	RNY4P7-201_11639	YRNA_RNY4P7-201_GGCTGGTCCGATGGTAGTGGGTTATCAGAAAAT
11640	RNY4P7-201_11640	YRNA_RNY4P7-201_GGGCTGGTCCGATGGTAGTGGGTTATCAG
11651	RNY4P7-201_11651	YRNA_RNY4P7-201_GGCTGGTCCGATGGTAGTGGGTTGTCAGAAC
11724	RNY4P7-201_11724	YRNA_RNY4P7-201_GGCTCGTCCGATGGTAGTGGGTTATCAGAACA
11895	RNY4P7-201_11895	YRNA_RNY4P7-201_TACAACCCCCCACTGCTAAATTTGACTGGCTTAG
12042	RNY4P7-201_12042	YRNA_RNY4P7-201_GGCTGGTCAGATGGTAGTGGGTTATCAGAACT
12224	RNY4P7-201_12224	YRNA_RNY4P7-201_AGCTGGTCCGATGGTAGTGGGT
12354	RNY4P7-201_12354	YRNA_RNY4P7-201_GGCTGGCCCGATGGTAGTGGGTTATCAGA
12373	RNY4P7-201_12373	YRNA_RNY4P7-201_TGGCTGGTCCGATGGTAGGGGGTTATCAGAAC
124	RNY4P7-201_124	YRNA_RNY4P7-201_GGCCGGTCCGATGGTAGTGGGTTATCAGAAA
12444	RNY4P7-201_12444	YRNA_RNY4P7-201_CTCTGGTCCGATGGTAGTGGGTTATCAGAACTT
12475	RNY4P7-201_12475	YRNA_RNY4P7-201_TGGCTGGTCCGATGGTAGTGGGTTATCGGAACT
12491	RNY4P7-201_12491	YRNA_RNY4P7-201_GGCTGGTCCGAAGGTAGTGGGTTATCAGAACT
125	RNY4P7-201_125	YRNA_RNY4P7-201_GGCAGGTCCGATGGTAGTGGGTTATCAGAACTA
12725	RNY4P7-201_12725	YRNA_RNY4P7-201_GGCTGGTCCGATGGTAGTGGGTTGTCAGAAA
12751	RNY4P7-201_12751	YRNA_RNY4P7-201_CACTGCTAAATTTGACTGGCTTAAA
12808	RNY4P7-201_12808	YRNA_RNY4P7-201_TGGCTGGTCCGATGGTAGTGGGTTATCAGAACTA
12949	RNY4P7-201_12949	YRNA_RNY4P7-201_AGGATGGTCCGATGGTAGTGGGTTATCAGAACT
13025	RNY4P7-201_13025	YRNA_RNY4P7-201_GGCTGGCCCGATGGTAGTGGGTTATCAGAACTAA
1307	RNY4P7-201_1307	YRNA_RNY4P7-201_GGCTGGTCCGACGGTAGTGGGTTATCA
13190	RNY4P7-201_13190	YRNA_RNY4P7-201_AGGCTGGTCCGCTGGTAGTGGGTTATCAGAACT
13355	RNY4P7-201_13355	YRNA_RNY4P7-201_CGGCTGGTCCGATGGTAGTGGGTTAGCAGAACT
13386	RNY4P7-201_13386	YRNA_RNY4P7-201_AGGGCTGGTCCGATGGTAGTGGGTTATCAGAACT
13450	RNY4P7-201_13450	YRNA_RNY4P7-201_GGCTGATCCGATGGTAGTGGGTTATCAGAA
13645	RNY4P7-201_13645	YRNA_RNY4P7-201_ATACAACCCCCCACTGCTAAATTTGACTGGCTTAA
13688	RNY4P7-201_13688	YRNA_RNY4P7-201_TGGCTGGTCCGATGGTCGTGGGTTATCAGAACT
13710	RNY4P7-201_13710	YRNA_RNY4P7-201_TGCTGGTCCGATGGTAGTGGGTT
13729	RNY4P7-201_13729	YRNA_RNY4P7-201_CGGCTGGTCCGATGGTAGTGGGTCATCAGAACT
13909	RNY4P7-201_13909	YRNA_RNY4P7-201_ATATACAACCCCCCACTGCTAAATTTGACTGGCTT
13994	RNY4P7-201_13994	YRNA_RNY4P7-201_GGCTGGTCCGATGGTAGTGGGTTGTCAGAACC
14002	RNY4P7-201_14002	YRNA_RNY4P7-201_GGCTGGTCCGAGGTAGTGGGTTATCAGAAC
14080	RNY4P7-201_14080	YRNA_RNY4P7-201_TGCTGGTCCGATGGTAGTGGGTTATAAGAAC
14091	RNY4P7-201_14091	YRNA_RNY4P7-201_CCCCAACTGCTAAATTTGACTGGA
14234	RNY4P7-201_14234	YRNA_RNY4P7-201_GGCTGGTCCGTTGGTAGTGGGTTATCAGAACT
14257	RNY4P7-201_14257	YRNA_RNY4P7-201_TGCTGGTCCGATGGTAGTGGGTCATCAGAACT
14383	RNY4P7-201_14383	YRNA_RNY4P7-201_CTCTGCTAAATTTGACTGGCTT
14447	RNY4P7-201_14447	YRNA_RNY4P7-201_TGGCTGGTCCGATGGTAGT
14534	RNY4P7-201_14534	YRNA_RNY4P7-201_TCTGGTCCGATGGTAGTGGGTTATCAGAACTT
14542	RNY4P7-201_14542	YRNA_RNY4P7-201_CCTCTGCTAAATTTGACTGGCTT
14590	RNY4P7-201_14590	YRNA_RNY4P7-201_GGGCTGGTCCGATGGTAGTGGTTTATCAGAACT
1461	RNY4P7-201_1461	YRNA_RNY4P7-201_GGCTGGTCCGAAGGTAGTGGGTTATCAG
14658	RNY4P7-201_14658	YRNA_RNY4P7-201_GGCTGGTCCGATGGGAGTGGGTTATCAGAACTC
14681	RNY4P7-201_14681	YRNA_RNY4P7-201_GGCTGGTCCGATGGTAGTGGGTTATCAGAAACTT
14688	RNY4P7-201_14688	YRNA_RNY4P7-201_CGGCTGGTCCGATGGTAGTGGGTTATCAGAACTA
14798	RNY4P7-201_14798	YRNA_RNY4P7-201_GGCTGGTCCGCTGGTAGTGGGTTATCAGAACTC
14822	RNY4P7-201_14822	YRNA_RNY4P7-201_GCTGGTCCGATGGTAGTGGGTTGTCAGAAC
14899	RNY4P7-201_14899	YRNA_RNY4P7-201_GGCTGGTACGATGGTAGTGGGTTATCAGA
15010	RNY4P7-201_15010	YRNA_RNY4P7-201_TGGTCCGATGGTAGTGGGTTATCAGAACTT
15022	RNY4P7-201_15022	YRNA_RNY4P7-201_TGGCTGATCCGATGGTAGTGGGTTATCAGAACT
15037	RNY4P7-201_15037	YRNA_RNY4P7-201_GGCTGGTCCGAAGGTAGTGGGTTATCAGAAC
15077	RNY4P7-201_15077	YRNA_RNY4P7-201_CGGCTGGTCCGACGGTAGTGGGTTATCAGAACT
15106	RNY4P7-201_15106	YRNA_RNY4P7-201_GGCTGGTCCGCTGGTAGTGGGTTATCAGA
15111	RNY4P7-201_15111	YRNA_RNY4P7-201_CCCCAACTGCTAAATTTGACTGGCTTA
15185	RNY4P7-201_15185	YRNA_RNY4P7-201_CTGGTAAATTTGACTGGCTT
15217	RNY4P7-201_15217	YRNA_RNY4P7-201_CCCCACCTGCTAAATTTGACTGGCTT
15425	RNY4P7-201_15425	YRNA_RNY4P7-201_TGCTGGTCCGATGGTAGTGGGCTATCAGAACT
15516	RNY4P7-201_15516	YRNA_RNY4P7-201_CGGCTGGTCCGATGGTAGTGGATTATCAGAAC
15665	RNY4P7-201_15665	YRNA_RNY4P7-201_AGCTGGTCCGATGGTAGTGGGTT
15774	RNY4P7-201_15774	YRNA_RNY4P7-201_CGGCTGGTCCGATGGTAGTGGGTTATCAGCAC
15816	RNY4P7-201_15816	YRNA_RNY4P7-201_GGCTGGTCCGTTGGTAGTGGGTTATCAGAAC
15839	RNY4P7-201_15839	YRNA_RNY4P7-201_ACGGCTGGTCCGATGGTAGTGGGTTATCAGAACT
15868	RNY4P7-201_15868	YRNA_RNY4P7-201_GGGCTGGTCCGATGGTAGTCGGTTATCAGAACT
15904	RNY4P7-201_15904	YRNA_RNY4P7-201_GGCTGGTCAGATGGTAGTGGGTTATCAGA
15916	RNY4P7-201_15916	YRNA_RNY4P7-201_CTGGTCCGATGGTAGTGGGTTATCAGAACTT
15968	RNY4P7-201_15968	YRNA_RNY4P7-201_CAGCTAAATTTGACTGGCTT
16187	RNY4P7-201_16187	YRNA_RNY4P7-201_CGGCTGGTCCGATGGTAGTGGGATATCAGAACT
16212	RNY4P7-201_16212	YRNA_RNY4P7-201_GGGCTGGTCCGATGGTAGTGGGTTATCAGAACTTT
16230	RNY4P7-201_16230	YRNA_RNY4P7-201_CAACTGCTAAATTTGACTG
16274	RNY4P7-201_16274	YRNA_RNY4P7-201_GCCCCCAACTGCTAAATTTGACTGGCTT
1641	RNY4P7-201_1641	YRNA_RNY4P7-201_GGCTGGTCCGATGGTAGTGGGTTATCAGAAAG
16452	RNY4P7-201_16452	YRNA_RNY4P7-201_TGGCTGGTCCGATGGTAGTGGGTTATCAG
1647	RNY4P7-201_1647	YRNA_RNY4P7-201_AGCTGGTCCGATGGTAGTGGGTTATCAGAAA
1648	RNY4P7-201_1648	YRNA_RNY4P7-201_CACTGCTACATTTGACTGGCTTA
16517	RNY4P7-201_16517	YRNA_RNY4P7-201_TGGTCCGATGGTAGTGGGTTATCAGAACTTG
16605	RNY4P7-201_16605	YRNA_RNY4P7-201_GCCCCCGACTGCTAAATTTGACTGGCTT
16660	RNY4P7-201_16660	YRNA_RNY4P7-201_GGCCGGTCCGATGGTAGTGGGTTATCAGAACA
1674	RNY4P7-201_1674	YRNA_RNY4P7-201_CAACCCCCCACTGCTAAATTTGACTGGCTTAAA
16772	RNY4P7-201_16772	YRNA_RNY4P7-201_CGGCTGGTCCGATGGTAATGGGTTATCAGAACT
16825	RNY4P7-201_16825	YRNA_RNY4P7-201_GGCTGGTCCGATGGTAGTGGGTTATCAGAACTTGG
16887	RNY4P7-201_16887	YRNA_RNY4P7-201_GGGCTGGTCCGATGGTAGTGGGTTATCCGAACT
16917	RNY4P7-201_16917	YRNA_RNY4P7-201_GGCTGATCCGATGGTAGTGGGTTATCA
16995	RNY4P7-201_16995	YRNA_RNY4P7-201_TGGCTGGTCCGATGGTAGTGGGTCATCAGAACTT
16996	RNY4P7-201_16996	YRNA_RNY4P7-201_GGCTGGCCCGATGGTAGTGGGT
17043	RNY4P7-201_17043	YRNA_RNY4P7-201_GGGCTGGTCCGATGGTAGTGGGTTATCCGAACA
17051	RNY4P7-201_17051	YRNA_RNY4P7-201_GGCTGGTCCGATGGTAGTGGGTTATCAGAAAAAA
17137	RNY4P7-201_17137	YRNA_RNY4P7-201_TACAACCCCCCACTGCTAAATTTGACTGGCTTAT
1743	RNY4P7-201_1743	YRNA_RNY4P7-201_GGCTGGTCCGATGGGAGTGGGTTA
17588	RNY4P7-201_17588	YRNA_RNY4P7-201_GGCTGGTGCGATGGTAGTGGGTTATCAGA
17590	RNY4P7-201_17590	YRNA_RNY4P7-201_CCCCAACTGCTAAATTTGACTGGTA
17612	RNY4P7-201_17612	YRNA_RNY4P7-201_GGCTGGTCCGATGGTAGTGGGTTATCAGAAATC
17737	RNY4P7-201_17737	YRNA_RNY4P7-201_CGGCTGGTCCGATGGTAGTGGATTATCAGAACT
17741	RNY4P7-201_17741	YRNA_RNY4P7-201_TGGCTGGCCCGATGGTAGTGGGTTATCAGAAC
17890	RNY4P7-201_17890	YRNA_RNY4P7-201_CCCCCAACTGCTAAAATTTGACTGGCTT
179	RNY4P7-201_179	YRNA_RNY4P7-201_GGCTGGTCCGATGGTAGTGGGTTGTCAGAA
18216	RNY4P7-201_18216	YRNA_RNY4P7-201_TGGCTGGTCCGATGGTAGTGGGCTATCAGAACTT
18226	RNY4P7-201_18226	YRNA_RNY4P7-201_CTGGCTGGTCCGATGGTAGTGGGTTATCAGAACA
18254	RNY4P7-201_18254	YRNA_RNY4P7-201_GGCTAGTCCGATGGTAGTGGGTTATCA
18262	RNY4P7-201_18262	YRNA_RNY4P7-201_GGCTGGGCCGATGGTAGTGGGTTATCA
18299	RNY4P7-201_18299	YRNA_RNY4P7-201_GGGCTGGTCCGATGGTAGTG
18370	RNY4P7-201_18370	YRNA_RNY4P7-201_TGGGCTGGTCCGATGGTAGTGGGTTATCAGAACT
18400	RNY4P7-201_18400	YRNA_RNY4P7-201_CCCCAACTGCTAAATTTGACTGGC
18492	RNY4P7-201_18492	YRNA_RNY4P7-201_GGCTGGTCCGATGGTAGTGGGTTGTCAGAACT
18572	RNY4P7-201_18572	YRNA_RNY4P7-201_GGCTGGCCCGATGGTAGTGGGTTATCAGAACTTC
18626	RNY4P7-201_18626	YRNA_RNY4P7-201_TGGCTGGTCCGATGGTAGTGGGCTATCAGAAC
18646	RNY4P7-201_18646	YRNA_RNY4P7-201_GGCTGGTCCGAGGGTAGTGGGTTATCAGAAC
18745	RNY4P7-201_18745	YRNA_RNY4P7-201_GGGCTGGCCCGATGGTAGTGGGTTATCAGAACT
18748	RNY4P7-201_18748	YRNA_RNY4P7-201_GGCTGGTCCGATGGTTGTGGGTT
18945	RNY4P7-201_18945	YRNA_RNY4P7-201_GGCTGATCCGATGGTAGTGGGTT
18960	RNY4P7-201_18960	YRNA_RNY4P7-201_CCCCCAACTGCTAAATTTGACTGGCTAT
18973	RNY4P7-201_18973	YRNA_RNY4P7-201_CACCAACTGCTAAATTTGACTGGCTT
19061	RNY4P7-201_19061	YRNA_RNY4P7-201_TCCGATGGTAGTGGGTTATCAGAACTTT
19098	RNY4P7-201_19098	YRNA_RNY4P7-201_CGGCTGGTCCGATGGTAGGGGGTTATCAGAACT
19129	RNY4P7-201_19129	YRNA_RNY4P7-201_TAGTGGGTTATCAGAACTC
19241	RNY4P7-201_19241	YRNA_RNY4P7-201_GGCTGGTCCGAGGTAGTGGGTTATCAGAACT
19337	RNY4P7-201_19337	YRNA_RNY4P7-201_GGCTCGTCCGATGGTAGTGGGTTATCAGAA
19373	RNY4P7-201_19373	YRNA_RNY4P7-201_GGCTAGTCCGATGGTAGTGGGTTATCAGAACTA
19572	RNY4P7-201_19572	YRNA_RNY4P7-201_GGCCGGTCCGATGGTAGTGGGTTATCAGA
19659	RNY4P7-201_19659	YRNA_RNY4P7-201_TGGCTGGTCCGATGGTAGTGGGTTATCAGAAA
19710	RNY4P7-201_19710	YRNA_RNY4P7-201_CGGCTGGTCCGATGGTAGGGGGTTATCAGAAC
19790	RNY4P7-201_19790	YRNA_RNY4P7-201_TACAACCCCCAACTGCTAAATTTGACTGGCTTA
198	RNY4P7-201_198	YRNA_RNY4P7-201_CGGCTGGTCCGATGGTAGTGGGTTATCAGAACTG
19802	RNY4P7-201_19802	YRNA_RNY4P7-201_GGCTTGTCCGATGGTAGTGGGTTATCAG
19913	RNY4P7-201_19913	YRNA_RNY4P7-201_GGGCTGGTCCGATGGTAGTGGGTTATCAGAGC
20014	RNY4P7-201_20014	YRNA_RNY4P7-201_CGGCTGGTCCGATGGTAGTGGGTCATCAGAAC
20030	RNY4P7-201_20030	YRNA_RNY4P7-201_GGCTGGTCCGATGGTAGTGGGTTATCAGAACTTTA
20197	RNY4P7-201_20197	YRNA_RNY4P7-201_GGCTGGACCGATGGTAGTGGGTTATCAGAAC
2027	RNY4P7-201_2027	YRNA_RNY4P7-201_AGCTGGTCCGATGGTAGTGGGTCATCAGAAC
20346	RNY4P7-201_20346	YRNA_RNY4P7-201_CGGCTGGTCCGATGGTAGTGGGTTCTCAGAACT
20368	RNY4P7-201_20368	YRNA_RNY4P7-201_GGCTGGTCCGATGTTAGTGGGTTATCAGAAC
20528	RNY4P7-201_20528	YRNA_RNY4P7-201_GGCTGGGCCGATGGTAGTGGGTTATCAGAACTA
20545	RNY4P7-201_20545	YRNA_RNY4P7-201_GGCTGGTCCGATGTAGTGGGTTATCAGA
20604	RNY4P7-201_20604	YRNA_RNY4P7-201_GGCCGGTCCGATGGTAGTGGGT
20611	RNY4P7-201_20611	YRNA_RNY4P7-201_CCCCCAACTGCTAAATTTGACTGG
20622	RNY4P7-201_20622	YRNA_RNY4P7-201_GGCTGGTCCGATGGGAGTGGGTTATCAG
20778	RNY4P7-201_20778	YRNA_RNY4P7-201_CCCCTGCTAAATTTGACTGGCTT
20831	RNY4P7-201_20831	YRNA_RNY4P7-201_GCTGGTCCGATGGTAGTGGGTTGTCAGAACTT
20848	RNY4P7-201_20848	YRNA_RNY4P7-201_GGATGGTCCGATGGTAGTGGGTTATCAGAAA
21080	RNY4P7-201_21080	YRNA_RNY4P7-201_GGCTGGTCCGATTGTAGTGGGTTATCAGAACT
21318	RNY4P7-201_21318	YRNA_RNY4P7-201_CGGCTGGTCCGATGGTAGTGGGTTATCCGAA
21340	RNY4P7-201_21340	YRNA_RNY4P7-201_AGCTGGTCCGATGGTAGTGGGTTATTAGAACT
21341	RNY4P7-201_21341	YRNA_RNY4P7-201_GGCTGGTCCGATGGTAGTAGGGTTATCAGAACT
21369	RNY4P7-201_21369	YRNA_RNY4P7-201_TACAACCCCCCACTGCTAAATTTGACTGGCTTA
21396	RNY4P7-201_21396	YRNA_RNY4P7-201_CGGCTGGTCCGATGGTAGGGGGTTATCAGAACTT
21673	RNY4P7-201_21673	YRNA_RNY4P7-201_TGGCTGGTCCGATGGTAGGGGGTTATCAGAACT
21676	RNY4P7-201_21676	YRNA_RNY4P7-201_CGGCTGGTCCGATGGTAGTGGGTTCTCAGAAC
21695	RNY4P7-201_21695	YRNA_RNY4P7-201_TACAACCCCCCACTGCTAAATTTGACTGGCTTAAA
21697	RNY4P7-201_21697	YRNA_RNY4P7-201_GGCTGGTCCGATGGTAGTGGGTTGTCAGAACG
21709	RNY4P7-201_21709	YRNA_RNY4P7-201_GGGCTGGTACGATGGTAGTGGGTTATCAGAACT
21768	RNY4P7-201_21768	YRNA_RNY4P7-201_CGGCTGGTCCGATGGTAGTGGGTTATCCGAACTT
21967	RNY4P7-201_21967	YRNA_RNY4P7-201_GGCTGGTCCGATGGTAGTGGGTTATCAGAACTTCC
21990	RNY4P7-201_21990	YRNA_RNY4P7-201_TGCTGGTCCGATGGTAGTGGGTTATAAGAACT
22009	RNY4P7-201_22009	YRNA_RNY4P7-201_GGCTGGTCCGATGTTAGTGGGTTATCAGAA
22077	RNY4P7-201_22077	YRNA_RNY4P7-201_GGGCTGGTCCGATGGTAGTGGGTTATCAGAACG
22115	RNY4P7-201_22115	YRNA_RNY4P7-201_TGGCTGGTCCGATGGTAGTGGGTTATAAGAACT
22410	RNY4P7-201_22410	YRNA_RNY4P7-201_GCTGGTCCGATGGTAGTGGGTTATCAGAAA
22483	RNY4P7-201_22483	YRNA_RNY4P7-201_GGGCTGGTCCGATGGTAGTGGGTTATCCGAACTT
22560	RNY4P7-201_22560	YRNA_RNY4P7-201_GGCTGGTCCGCTGGTAGTGGGTTATCAGAACT
22583	RNY4P7-201_22583	YRNA_RNY4P7-201_GGCTCGTCCGATGGTAGTGGGTTATCAGAACG
22685	RNY4P7-201_22685	YRNA_RNY4P7-201_CTGCAAAATTTGACTGGCTT
22804	RNY4P7-201_22804	YRNA_RNY4P7-201_CGGCTGGCCCGATGGTAGTGGGTTATCAGAACT
22806	RNY4P7-201_22806	YRNA_RNY4P7-201_GGCTGGTCAGATGGTAGTGGGTTATCAGAAC
22815	RNY4P7-201_22815	YRNA_RNY4P7-201_TGGCTGGTCCGATGGTAGGGGGTTATCAGAACTT
23326	RNY4P7-201_23326	YRNA_RNY4P7-201_CCCCTACTGCTAAATTTGACTGGCTTA
2333	RNY4P7-201_2333	YRNA_RNY4P7-201_GGCTGGCCCGATGGTAGTGG
23441	RNY4P7-201_23441	YRNA_RNY4P7-201_AGTGCTAAATTTGACTGGCTT
23457	RNY4P7-201_23457	YRNA_RNY4P7-201_GGCTGGTCCGATGGTAGTGGGTTATCAGAACTTCT
23539	RNY4P7-201_23539	YRNA_RNY4P7-201_GGCCGGTCCGATGGTAGTGGGTTA
23637	RNY4P7-201_23637	YRNA_RNY4P7-201_CCGGCTGGTCCGATGGTAGTGGGTTATCAGAACT
23781	RNY4P7-201_23781	YRNA_RNY4P7-201_CCCCCAACTGCTAAATTTGACTGGTT
23857	RNY4P7-201_23857	YRNA_RNY4P7-201_CGGCTGGTCCGATGGTAGTGGGCTATCAGAACT
24118	RNY4P7-201_24118	YRNA_RNY4P7-201_GGCTGATCCGATGGTAGTGGGTTATCAGAACT
24273	RNY4P7-201_24273	YRNA_RNY4P7-201_GGCTAGTCCGATGGTAGTG
24325	RNY4P7-201_24325	YRNA_RNY4P7-201_GCTGGTCCGATGGTAGTGGGTTGTCAGAACT
24447	RNY4P7-201_24447	YRNA_RNY4P7-201_GGCTGGTCCGATTGTAGTGGGTTATCAG
24497	RNY4P7-201_24497	YRNA_RNY4P7-201_GGCTGGTCCGATGGTAGTGGGTTGTCAGAACA
24623	RNY4P7-201_24623	YRNA_RNY4P7-201_TGGCTGGTCCGATGGTAGTGGGATATCAGAACT
24684	RNY4P7-201_24684	YRNA_RNY4P7-201_CCCCGACTGCTAAATTTGACTGGCTTA
24685	RNY4P7-201_24685	YRNA_RNY4P7-201_CCCCCTACTGCTAAATTTGACTGGCTTAA
24832	RNY4P7-201_24832	YRNA_RNY4P7-201_GGCTGGGCCGATGGTAGTGGGTTATCAGA
24891	RNY4P7-201_24891	YRNA_RNY4P7-201_GCAGGTCCGATGGTAGTGGGTTATCAGAACTT
2494	RNY4P7-201_2494	YRNA_RNY4P7-201_AGGCTGGTCCGATGGTCGTGGGTTATCAGAAC
24940	RNY4P7-201_24940	YRNA_RNY4P7-201_GGCTGGGCCGATGGTAGTGGGTTATCAGAACG
25044	RNY4P7-201_25044	YRNA_RNY4P7-201_GGCCGGTCCGATGGTAGTGGGTTATCAGAACTTTT
25176	RNY4P7-201_25176	YRNA_RNY4P7-201_GGCTTGTCCGATGGTAGTGGGTTATCAGAA
2519	RNY4P7-201_2519	YRNA_RNY4P7-201_TGGCTGGTCCGATGGTAGTG
25223	RNY4P7-201_25223	YRNA_RNY4P7-201_TTACAACCCCCCACTGCTAAATTTGACTGGCTTA
25297	RNY4P7-201_25297	YRNA_RNY4P7-201_GGCAGGTCCGATGGTAGTGGGTTATCAGAACTT
25377	RNY4P7-201_25377	YRNA_RNY4P7-201_GGGCTGGTCCGATGGTAGTGGGTTATCCGA
25380	RNY4P7-201_25380	YRNA_RNY4P7-201_GGCTGGTCCAATGGTAGTGGGTTATCAGAACTC
25450	RNY4P7-201_25450	YRNA_RNY4P7-201_GGCTGGTCAGATGGTAGTGGGTTATCAG
25582	RNY4P7-201_25582	YRNA_RNY4P7-201_GGCTGTTCCGATGGTAGTGGGTTATCAGAA
25764	RNY4P7-201_25764	YRNA_RNY4P7-201_GGCTGGTCCGATGTTAGTGGGTTATCAGAACT
25765	RNY4P7-201_25765	YRNA_RNY4P7-201_GGCTGGTCCGCTGGTAGTGGGTTATCAG
25887	RNY4P7-201_25887	YRNA_RNY4P7-201_CACTGCAAAATTTGACTGGCTT
25912	RNY4P7-201_25912	YRNA_RNY4P7-201_GGGCTGGTCCGATGGTAGTGGGTCATCAGAAC
25955	RNY4P7-201_25955	YRNA_RNY4P7-201_AATGCTAAATTTGACTGGCTT
26038	RNY4P7-201_26038	YRNA_RNY4P7-201_GGCTGGTCCGATGGTAGTGGGTTATCAGAACTTC
26106	RNY4P7-201_26106	YRNA_RNY4P7-201_GCTGGTCCGATGGTAGTGGGTTATCAGAAAA
26195	RNY4P7-201_26195	YRNA_RNY4P7-201_GGCTGGTCCGACGGTAGTGGGTTATCAG
26227	RNY4P7-201_26227	YRNA_RNY4P7-201_GGCTGGACCGATGGTAGTGGGTTATCAGA
26282	RNY4P7-201_26282	YRNA_RNY4P7-201_GGGCTGGTCCGATGGTAGTGGGTTATCAGAGCTT
26296	RNY4P7-201_26296	YRNA_RNY4P7-201_TGGCTGGTCCGATGGTAGTGGGGTATCAGAACT
26495	RNY4P7-201_26495	YRNA_RNY4P7-201_TGGCTGGTCCGATGGTAGTGGGTTATCGGAACTT
26637	RNY4P7-201_26637	YRNA_RNY4P7-201_GGCTGGTCCGATGGTAGTGGGTTATCAGAAAAC
26801	RNY4P7-201_26801	YRNA_RNY4P7-201_CGGCTGGTCCGATGGTAGTGGGATATCAGAACTT
27055	RNY4P7-201_27055	YRNA_RNY4P7-201_GGCCGGTCCGATGGTAGTGGGTTATCAGAACC
27212	RNY4P7-201_27212	YRNA_RNY4P7-201_GACTGGTCCGATGGTAGTGGGTTATCAGAACTC
27284	RNY4P7-201_27284	YRNA_RNY4P7-201_CCCCAACTGCTAAATTTGACTGGCTC
27376	RNY4P7-201_27376	YRNA_RNY4P7-201_CCCCCAACTGCTAAATTTGACTG
27400	RNY4P7-201_27400	YRNA_RNY4P7-201_GGCTGGTGCGATGGTAGTGGGTTATCAGAAC
27408	RNY4P7-201_27408	YRNA_RNY4P7-201_CCCCCGACTGCTAAATTTGACTGGCTTA
27494	RNY4P7-201_27494	YRNA_RNY4P7-201_GGCTGGTCCGATGTAGTGGGTTATCAGAA
2761	RNY4P7-201_2761	YRNA_RNY4P7-201_AGCTGGTCCGATGGTAGTG
27637	RNY4P7-201_27637	YRNA_RNY4P7-201_GGCTGGACCGATGGTAGTGGGTTATCAGAACTA
27656	RNY4P7-201_27656	YRNA_RNY4P7-201_ACAGCTAAATTTGACTGGCTT
27700	RNY4P7-201_27700	YRNA_RNY4P7-201_GGCTGGTCCCATGGTAGTGGGTTATCAGAAC
27737	RNY4P7-201_27737	YRNA_RNY4P7-201_GGGCTGGTCCGATGGTAGTGGGTTATCAGAACAA
27858	RNY4P7-201_27858	YRNA_RNY4P7-201_GGGCTGGTCCGATGGTAGTGGGTTATCAGAACT
27886	RNY4P7-201_27886	YRNA_RNY4P7-201_ACAACCCCCCACTGCTAAATTTGACTGGCTTAAA
27916	RNY4P7-201_27916	YRNA_RNY4P7-201_GGCTGGTCCGATGGTAGTGGGTTGTCAGAACTTT
28006	RNY4P7-201_28006	YRNA_RNY4P7-201_GGGCTGGTCCGATGGTAGTGGGTTATCAGAACA
28055	RNY4P7-201_28055	YRNA_RNY4P7-201_CACTGGTAAATTTGACTGGCTT
28072	RNY4P7-201_28072	YRNA_RNY4P7-201_CGCTGCTAAATTTGACTGGCTTA
28104	RNY4P7-201_28104	YRNA_RNY4P7-201_TTCTGGTCCGATGGTAGTGGGTTATCAGAACTT
28199	RNY4P7-201_28199	YRNA_RNY4P7-201_AGGCTGGCCCGATGGTAGTGGGTTATCAGAACT
28214	RNY4P7-201_28214	YRNA_RNY4P7-201_GGCTGGTCCGATGGTTGTGGGTTATCAGA
28244	RNY4P7-201_28244	YRNA_RNY4P7-201_AACCCCCCACTGCTAAATTTGACTGGCTTAAA
2837	RNY4P7-201_2837	YRNA_RNY4P7-201_GGCTGGTCCGATGGTAGTGGGTTATCAGAACTTT
28459	RNY4P7-201_28459	YRNA_RNY4P7-201_GGCTGGTCAGATGGTAGTGGGTT
2870	RNY4P7-201_2870	YRNA_RNY4P7-201_CGGCTGGTCCGACGGTAGTGGGTTATCAGAAC
28753	RNY4P7-201_28753	YRNA_RNY4P7-201_CAGTGCTAAATTTGACTGGCTT
28776	RNY4P7-201_28776	YRNA_RNY4P7-201_CGATGGTAGTGGGTTATCAGAACTTT
29074	RNY4P7-201_29074	YRNA_RNY4P7-201_GGCTGGACCGATGGTAGTGGGTT
2918	RNY4P7-201_2918	YRNA_RNY4P7-201_TGCTAGTCCGATGGTAGTGGGTTATCAGAAC
29225	RNY4P7-201_29225	YRNA_RNY4P7-201_GGCTGGTCAGATGGTAGTGGGTTATCA
29356	RNY4P7-201_29356	YRNA_RNY4P7-201_CGGCTGGTCCGATGGTAGTGGGTTATCGGAACT
29364	RNY4P7-201_29364	YRNA_RNY4P7-201_GGCTGGTCCCATGGTAGTGGGTTATCAGAACT
29377	RNY4P7-201_29377	YRNA_RNY4P7-201_CCCCAACTGCTAAATTTGACTGGTT
29380	RNY4P7-201_29380	YRNA_RNY4P7-201_GGCTGGTCCGATGGTAGCGGGTTATCAGAACTC
29434	RNY4P7-201_29434	YRNA_RNY4P7-201_GGCTGGTACGATGGTAGTGGGTTATCAGAA
29507	RNY4P7-201_29507	YRNA_RNY4P7-201_GGGCTGGTCCGATGGTAGTGGGTTATCAGAACTA
29556	RNY4P7-201_29556	YRNA_RNY4P7-201_CGGCTGGTCCGATGGTAGTGGGTTATCAGAACG
29580	RNY4P7-201_29580	YRNA_RNY4P7-201_CGGCTAAATTTGACTGGCTT
29692	RNY4P7-201_29692	YRNA_RNY4P7-201_TGGCTGGTCCGATGGTCGTGGGTTATCAGAAC
29720	RNY4P7-201_29720	YRNA_RNY4P7-201_TGGCTGGTCCGACGGTAGTGGGTTATCAGAACT
29736	RNY4P7-201_29736	YRNA_RNY4P7-201_GATGGTAGTGGGTTATCAGAACTC
29747	RNY4P7-201_29747	YRNA_RNY4P7-201_GGCCGGTCCGATGGTAGTGGGTTATCAGAAAA
29772	RNY4P7-201_29772	YRNA_RNY4P7-201_GGCTGGGCCGATGGTAGTGGGTTATCAGAA
30034	RNY4P7-201_30034	YRNA_RNY4P7-201_GGCTGGGCCGATGGTAGTGGGTT
30049	RNY4P7-201_30049	YRNA_RNY4P7-201_GGCTGGTCCGCTGGTAGTGGGTTATC
30194	RNY4P7-201_30194	YRNA_RNY4P7-201_GGCTGGTACGATGGTAGTGGGTTATC
30300	RNY4P7-201_30300	YRNA_RNY4P7-201_GGCTGGTCCGATGGTAGTGGGTTATCAGAACTTTC
30328	RNY4P7-201_30328	YRNA_RNY4P7-201_GGCTGGTCCGATGGTAGTGGGTTGTCAGAACAA
30372	RNY4P7-201_30372	YRNA_RNY4P7-201_GGCTGGTCCGTTGGTAGTGGGTTATCAGAA
30520	RNY4P7-201_30520	YRNA_RNY4P7-201_TACAACCCCCAACTGCTAAATTTGACTGGCTT
30521	RNY4P7-201_30521	YRNA_RNY4P7-201_GGCGGGTCCGATGGTAGTGGGTTATCAGAACTTT
30525	RNY4P7-201_30525	YRNA_RNY4P7-201_GGCTGGTACGATGGTAGTGGGT
30577	RNY4P7-201_30577	YRNA_RNY4P7-201_GGGCTAGTCCGATGGTAGTGGGTTATCAGAACT
30627	RNY4P7-201_30627	YRNA_RNY4P7-201_GGCTGGTCCGGTGGTAGTGGGTTATCAGAACTC
30637	RNY4P7-201_30637	YRNA_RNY4P7-201_TGGCTGGTCCGATGGTAGTGGGTTATCAGAACA
3064	RNY4P7-201_3064	YRNA_RNY4P7-201_CGGCTGGTCCGATGGTAGTGGGTTATCAGAACAA
30739	RNY4P7-201_30739	YRNA_RNY4P7-201_AACTGCTAAATTTGACTGGCTT
30746	RNY4P7-201_30746	YRNA_RNY4P7-201_TGGCTGGTCCGATGGTAGTGGGTTATCCGAACTT
30777	RNY4P7-201_30777	YRNA_RNY4P7-201_TGGCTGGTCCGATGGTAGTGGGTTATCAGAAAA
30835	RNY4P7-201_30835	YRNA_RNY4P7-201_CCGATGGTAGTGGGTTATCAGAACTT
30876	RNY4P7-201_30876	YRNA_RNY4P7-201_GGGCTGGTCCGACGGTAGTGGGTTATCAGAACT
30922	RNY4P7-201_30922	YRNA_RNY4P7-201_GGGCTGGTCCGCTGGTAGTGGGTTATCAGAAC
30938	RNY4P7-201_30938	YRNA_RNY4P7-201_TGGCTGGTCCGATGGTAGTGGGTTATCAGAACG
3099	RNY4P7-201_3099	YRNA_RNY4P7-201_GGCTGCTCCGATGGTAGTGGGTTATCAGA
3111	RNY4P7-201_3111	YRNA_RNY4P7-201_GGCTGGTCCGATGATAGTGGGTTT
31131	RNY4P7-201_31131	YRNA_RNY4P7-201_TACAACCCCCCACTGCTAAATTTGACTGGCTTAC
31167	RNY4P7-201_31167	YRNA_RNY4P7-201_GGCTGGTCCGATGGTTGTGGGTTATCAGAA
31197	RNY4P7-201_31197	YRNA_RNY4P7-201_GGCTGGCCCGATGGTAGTGGGTTAT
31251	RNY4P7-201_31251	YRNA_RNY4P7-201_ACCCCCGACTGCTAAATTTGACTGGCTT
31358	RNY4P7-201_31358	YRNA_RNY4P7-201_CGGCTGGTCCGCTGGTAGTGGGTTATCAGAAC
31428	RNY4P7-201_31428	YRNA_RNY4P7-201_GGTCCGATGGTAGTGGGTTATCAGAACTTT
31463	RNY4P7-201_31463	YRNA_RNY4P7-201_GGCTGGACCGATGGTAGTGGGTTATCAGAACG
3166	RNY4P7-201_3166	YRNA_RNY4P7-201_GGCCGGTCCGATGGTAGTGGGTTATCAGAACT
31684	RNY4P7-201_31684	YRNA_RNY4P7-201_GGCTGGTCCGATGGTAGTGGGTTATCAGAAA
31685	RNY4P7-201_31685	YRNA_RNY4P7-201_GGCTGGTACGATGGTAGTGGGTTATCAGAACT
31927	RNY4P7-201_31927	YRNA_RNY4P7-201_GGGGCTGGTCCGATGGTAGTGGGTTATCAGAACT
31975	RNY4P7-201_31975	YRNA_RNY4P7-201_GATGGTAGTGGGTTATCAGAACTTT
31986	RNY4P7-201_31986	YRNA_RNY4P7-201_TACAACCCCCCACTGCTAAATTTGACTGGCTTACA
32008	RNY4P7-201_32008	YRNA_RNY4P7-201_GGGCTGGTCCGATGGTAGTGGGTTATCAGAGCT
32015	RNY4P7-201_32015	YRNA_RNY4P7-201_GGCTGGTACGATGGTAGTGGGTTATCAGAACTA
32073	RNY4P7-201_32073	YRNA_RNY4P7-201_GGGCTGGTCCGATGGTAGTGGGTTATCCGAAC
32119	RNY4P7-201_32119	YRNA_RNY4P7-201_GGCTGGTGCGATGGTAGTGGGTTATCAG
32448	RNY4P7-201_32448	YRNA_RNY4P7-201_TGCTGGTCCGATGGTAGTGGGTTATCAGCAC
32512	RNY4P7-201_32512	YRNA_RNY4P7-201_GGCGGGTCCGATGGTAGTGGGTTATCAGA
32567	RNY4P7-201_32567	YRNA_RNY4P7-201_GGCGGGTCCGATGGTAGTGGGTTATCAGAACTT
32574	RNY4P7-201_32574	YRNA_RNY4P7-201_GGCTGTTCCGATGGTAGTGGGTTATCAGAAC
32577	RNY4P7-201_32577	YRNA_RNY4P7-201_GGGCTGGTCCGATGGTTGTGGGTTATCAGAACT
3260	RNY4P7-201_3260	YRNA_RNY4P7-201_GGCTGGTCCGCTGGTAGTGGGTTATCA
32646	RNY4P7-201_32646	YRNA_RNY4P7-201_CGCTGGTCCGATGGTAGTG
32684	RNY4P7-201_32684	YRNA_RNY4P7-201_TGGCTGGTCCGATGGTAGTGGGTTATCAGA
32731	RNY4P7-201_32731	YRNA_RNY4P7-201_TGCTGGTCCGATGGTAGTGGGTTATCGGAACT
32818	RNY4P7-201_32818	YRNA_RNY4P7-201_GGCTGGCCCGATGGTAGTGGGTTA
32824	RNY4P7-201_32824	YRNA_RNY4P7-201_TGGCTGGTCCGATGGTAGTGGGTTATCCGAAC
32891	RNY4P7-201_32891	YRNA_RNY4P7-201_GGCTCGTCCGATGGTAGTGGGTTATCAGAACTT
33043	RNY4P7-201_33043	YRNA_RNY4P7-201_GGCTGGTCCGATGGGAGTGGGTTAT
33087	RNY4P7-201_33087	YRNA_RNY4P7-201_GGCTGGTCCGATGGTAGTGGGTTATCAGAAAC
33142	RNY4P7-201_33142	YRNA_RNY4P7-201_CAACTGCTAAATTTGACTGGCTA
33191	RNY4P7-201_33191	YRNA_RNY4P7-201_TGCTGGTCCGATGGTAGTGGGTTATCAGAACAA
33323	RNY4P7-201_33323	YRNA_RNY4P7-201_CGGCTGGTCCGATGGTAGTGGGTTATCCGAAC
33340	RNY4P7-201_33340	YRNA_RNY4P7-201_CGCTGGTCCGATGGTAGTGGGTT
33426	RNY4P7-201_33426	YRNA_RNY4P7-201_TACAACCCCCCACTGCTAAATTTGACTGGCTTATA
33507	RNY4P7-201_33507	YRNA_RNY4P7-201_CGGCTGGTCCGATGGTAGTGGGTTATAAGAACT
33639	RNY4P7-201_33639	YRNA_RNY4P7-201_GCGGCTGGTCCGATGGTAGTGGGTTATCAGAACTT
33726	RNY4P7-201_33726	YRNA_RNY4P7-201_GGCCGGTCCGATGGTAGTGGGTTATCAG
33755	RNY4P7-201_33755	YRNA_RNY4P7-201_GGCAGGTCCGATGGTAGTGGGTTATCAGA
33871	RNY4P7-201_33871	YRNA_RNY4P7-201_GGCTGGTCCGATGGTAGTGGGTTATCAGAAAAA
33890	RNY4P7-201_33890	YRNA_RNY4P7-201_GGCTGGCCCGATGGTAGTGGGTTATCAGAAC
3390	RNY4P7-201_3390	YRNA_RNY4P7-201_GGGCCGGTCCGATGGTAGTGGGTTATCAGAACT
33912	RNY4P7-201_33912	YRNA_RNY4P7-201_GGCCGGTCCGATGGTAGTGGGTTATCAGAACGA
33984	RNY4P7-201_33984	YRNA_RNY4P7-201_CCCCCAACTGCTAAATTTGACTGGCTA
34011	RNY4P7-201_34011	YRNA_RNY4P7-201_GGCTGGTCCGATGGTAGTGGGTTATCAGAACTT
3407	RNY4P7-201_3407	YRNA_RNY4P7-201_GGGCTGGTCCGATGGTAGTGGGTCATCAGAACTT
34090	RNY4P7-201_34090	YRNA_RNY4P7-201_TGCTGGTCCGATGGTAGTGGGT
34116	RNY4P7-201_34116	YRNA_RNY4P7-201_AGGCTGGTCCGATGGTCGTGGGTTATCAGAACT
34165	RNY4P7-201_34165	YRNA_RNY4P7-201_CCCCCAACTGCTAAATTTGACTGGCTTA
34224	RNY4P7-201_34224	YRNA_RNY4P7-201_GGGCTGGACCGATGGTAGTGGGTTATCAGAACT
34265	RNY4P7-201_34265	YRNA_RNY4P7-201_TGGCTGGTCCGATGGTAGTGGGTTCTCAGAACT
34345	RNY4P7-201_34345	YRNA_RNY4P7-201_GGCTCGTCCGATGGTAGTGGGTTATCAGAACTA
34430	RNY4P7-201_34430	YRNA_RNY4P7-201_GGCCGGTCCGATGGTAGTGGGTTATCAGAA
34451	RNY4P7-201_34451	YRNA_RNY4P7-201_CGGCTGGTCCGATGGTAGTGGG
34512	RNY4P7-201_34512	YRNA_RNY4P7-201_GGCTAGTCCGATGGTAGTGGGTTATCAG
34535	RNY4P7-201_34535	YRNA_RNY4P7-201_CTGGCTGGTCCGATGGTAGTGGGTTATCAGAACTT
34744	RNY4P7-201_34744	YRNA_RNY4P7-201_GGCTGGTCCGATGGTAGTGGGTTG
34922	RNY4P7-201_34922	YRNA_RNY4P7-201_GGCCGGTCCGATGGTAGTGGGTTATCAGAACTG
35012	RNY4P7-201_35012	YRNA_RNY4P7-201_TGGCTGGTCCGATGGTAGTGGGTCATCAGAACT
35118	RNY4P7-201_35118	YRNA_RNY4P7-201_CTGCTAAATTTGACTGGCTTAAAA
3531	RNY4P7-201_3531	YRNA_RNY4P7-201_TCCGATGGTAGTGGGTTATCAGAACTT
35436	RNY4P7-201_35436	YRNA_RNY4P7-201_GGCTGGTCCGATGGTAGTGGGTTATCAGAACTTCA
35437	RNY4P7-201_35437	YRNA_RNY4P7-201_TGGCCGGTCCGATGGTAGTGGGTTATCAGAACT
35468	RNY4P7-201_35468	YRNA_RNY4P7-201_GGCTTGTCCGATGGTAGTGGGTTATCAGA
3569	RNY4P7-201_3569	YRNA_RNY4P7-201_GGGCTGGTCCGATGGTAGTGGGTCATCAGAACT
35710	RNY4P7-201_35710	YRNA_RNY4P7-201_GGTCCGATGGTAGTGGGTTATCAGAACTTG
3579	RNY4P7-201_3579	YRNA_RNY4P7-201_CCCCCAACTGCTAAATTTGACTGGTTT
359	RNY4P7-201_359	YRNA_RNY4P7-201_GGCCGGTCCGATGGTAGTGGGTTATCAGAACTA
35905	RNY4P7-201_35905	YRNA_RNY4P7-201_CGGCTGGTCCGATGGTAGTGAGTTATCAGAACT
36227	RNY4P7-201_36227	YRNA_RNY4P7-201_GGCTGGTCCGATGGGAGTGGGTTATCA
36302	RNY4P7-201_36302	YRNA_RNY4P7-201_AGGCTGGTCCGCTGGTAGTGGGTTATCAGAAC
36390	RNY4P7-201_36390	YRNA_RNY4P7-201_GGCCGGTCCGATGGTAGTGGGTTATCAGAACAA
36404	RNY4P7-201_36404	YRNA_RNY4P7-201_GGCTGGTACGATGGTAGTGGGTTATCAG
36435	RNY4P7-201_36435	YRNA_RNY4P7-201_CCCCCCAACTGCTAAATTTGACTGGCTT
36461	RNY4P7-201_36461	YRNA_RNY4P7-201_TACAACCCCCTACTGCTAAATTTGACTGGCTTA
36462	RNY4P7-201_36462	YRNA_RNY4P7-201_CGGCTGGTCCGATGGTAGTGGGTTATCAGAACTT
36586	RNY4P7-201_36586	YRNA_RNY4P7-201_GGCTGGTCCGATGGTAGTGGGTTATCAGAACTTTG
36611	RNY4P7-201_36611	YRNA_RNY4P7-201_GGCCGGTCCGATGGTAGTGGG
3670	RNY4P7-201_3670	YRNA_RNY4P7-201_CGGCTGGTCCGATGGTAGTGGGCTATCAGAAC
36706	RNY4P7-201_36706	YRNA_RNY4P7-201_CGACTGCTAAATTTGACTGGCTT
36710	RNY4P7-201_36710	YRNA_RNY4P7-201_GGGCTGGTCCGATGGTAGTGGGTTATCAGCACT
36735	RNY4P7-201_36735	YRNA_RNY4P7-201_AGCTGGTCCGATGGTAGTGGGCTATCAGAACT
36765	RNY4P7-201_36765	YRNA_RNY4P7-201_GGGCTGGTCCGATGGTCGTGGGTTATCAGAACT
36766	RNY4P7-201_36766	YRNA_RNY4P7-201_GGGCTGGTCCGATGGTAGTGGGTT
36825	RNY4P7-201_36825	YRNA_RNY4P7-201_CGGCTGGTCCGATGGTAGT
36860	RNY4P7-201_36860	YRNA_RNY4P7-201_GACTGCTAAATTTGACTGGCTT
36864	RNY4P7-201_36864	YRNA_RNY4P7-201_GGCTGGTCCGATGGTAGTGGGTTATCAGAACTTG
36880	RNY4P7-201_36880	YRNA_RNY4P7-201_GGGCTGATCCGATGGTAGTGGGTTATCAGAACT
36907	RNY4P7-201_36907	YRNA_RNY4P7-201_TGGCTGGTCCGATGGTAGTGGGTTCTCAGAAC
36925	RNY4P7-201_36925	YRNA_RNY4P7-201_GATGGTAGTGGGTTATCAGAACTTC
37112	RNY4P7-201_37112	YRNA_RNY4P7-201_GGCTGGTCCGATGGTAGTGGGTTATCAGAAAA
37129	RNY4P7-201_37129	YRNA_RNY4P7-201_GGCTGGCCCGATGGTAGTGGGTTATCAG
37181	RNY4P7-201_37181	YRNA_RNY4P7-201_CCGCCCCTGCTAAATTTGACTGGCTT
37241	RNY4P7-201_37241	YRNA_RNY4P7-201_AGCTGGTCCGATGGTAGTGGGTCATCAGAACT
3731	RNY4P7-201_3731	YRNA_RNY4P7-201_GTCTGGTCCGATGGTAGTGGGTTATCAGAACTT
37392	RNY4P7-201_37392	YRNA_RNY4P7-201_GGCTGGTGCGATGGTAGTGGGTTATCAGAA
37449	RNY4P7-201_37449	YRNA_RNY4P7-201_CGATGGTAGTGGGTTATCAGAACTT
37488	RNY4P7-201_37488	YRNA_RNY4P7-201_ATACAACCCCCCACTGCTAAATTTGACTGGCTTA
37521	RNY4P7-201_37521	YRNA_RNY4P7-201_GGCTGGTCCGATTGTAGTGGGTTATCAGAAC
37586	RNY4P7-201_37586	YRNA_RNY4P7-201_CGGGCTGGTCCGATGGTAGTGGGTTATCAGAACT
37681	RNY4P7-201_37681	YRNA_RNY4P7-201_CCCCCGACTGCTAAATTTGACTGGCTTAA
37682	RNY4P7-201_37682	YRNA_RNY4P7-201_GGCTGGTCCGACGGTAGTGGGTTATCAGAACTC
3778	RNY4P7-201_3778	YRNA_RNY4P7-201_CCCGACTGCTAAATTTGACTGGCTT
37902	RNY4P7-201_37902	YRNA_RNY4P7-201_GGCTGGTCCGACGGTAGTGGGTTATCAGAA
37956	RNY4P7-201_37956	YRNA_RNY4P7-201_GATGGTAGTGGGTTATCAGAACTTTT
37968	RNY4P7-201_37968	YRNA_RNY4P7-201_CCCCCAACTGCTAAATTTGACTGGC
38048	RNY4P7-201_38048	YRNA_RNY4P7-201_GGCTCGTCCGATGGTAGTGGGTTATCAGAACTTT
38061	RNY4P7-201_38061	YRNA_RNY4P7-201_GGCCGGTCCGATGGTAGTGGGTTATCAGAACAAA
38140	RNY4P7-201_38140	YRNA_RNY4P7-201_GTCCGATGGTAGTGGGTTATCAGAACTT
38207	RNY4P7-201_38207	YRNA_RNY4P7-201_GGCTGGCCCGATGGTAGTGGG
3823	RNY4P7-201_3823	YRNA_RNY4P7-201_CCCCCAGCTGCTAAATTTGACTGGCTT
38266	RNY4P7-201_38266	YRNA_RNY4P7-201_GGCTGGTCCGATGGGAGTGGGTTATC
38323	RNY4P7-201_38323	YRNA_RNY4P7-201_GGCAGGTCCGATGGTAGTGGGTTATCAGAACTTT
38458	RNY4P7-201_38458	YRNA_RNY4P7-201_GGCTGGACCGATGGTAGTGGGTTATCAG
38473	RNY4P7-201_38473	YRNA_RNY4P7-201_GGCTGGACCGATGGTAGTGGGT
38516	RNY4P7-201_38516	YRNA_RNY4P7-201_GGCTGATCCGATGGTAGTGGGTTATCAGAACTA
38539	RNY4P7-201_38539	YRNA_RNY4P7-201_CGGTCCGATGGTAGTGGGTTATCAGAACTT
3855	RNY4P7-201_3855	YRNA_RNY4P7-201_GGCTGGTCCGATGATAGTGGGTT
38588	RNY4P7-201_38588	YRNA_RNY4P7-201_GGCTGGCCCGATGGTAGTGGGTTATCAGAA
38599	RNY4P7-201_38599	YRNA_RNY4P7-201_AGGGCTGGTCCGATGGTAGTGGGTTATCAGAACTT
38669	RNY4P7-201_38669	YRNA_RNY4P7-201_GGCTGGTCCGATGGTAGTGGGTTATCAGAAACT
38703	RNY4P7-201_38703	YRNA_RNY4P7-201_GGCTTGTCCGATGGTAGTGGGTTATCAGAACT
38850	RNY4P7-201_38850	YRNA_RNY4P7-201_CTGGTCCGATGGTAGTGGGTTATCAGAACTTTT
38856	RNY4P7-201_38856	YRNA_RNY4P7-201_CGGCTGGTCCGATGGTAGTGGGTTATCCGAACT
39012	RNY4P7-201_39012	YRNA_RNY4P7-201_TGGCTGGCCCGATGGTAGTGGGTTATCAGAACT
39032	RNY4P7-201_39032	YRNA_RNY4P7-201_CCCCCAACTGCTAAATTTGACTGGCTATA
39053	RNY4P7-201_39053	YRNA_RNY4P7-201_GGCTGGTCCGAAGGTAGTGGGTTATCAGAA
39111	RNY4P7-201_39111	YRNA_RNY4P7-201_GCGGGTCCGATGGTAGTGGGTTATCAGAACTT
39114	RNY4P7-201_39114	YRNA_RNY4P7-201_GGCTGGTCCGATGGTAGTGGGTTATCAGAACTCAA
39122	RNY4P7-201_39122	YRNA_RNY4P7-201_GGCTTGTCCGATGGTAGTGGGTTATCAGAACTA
39196	RNY4P7-201_39196	YRNA_RNY4P7-201_GGCTAGTCCGATGGTAGTGGGTTATCAGAACG
39252	RNY4P7-201_39252	YRNA_RNY4P7-201_GGGCTGGTCCGATGGTAGTGGGTTATCAGAAC
39335	RNY4P7-201_39335	YRNA_RNY4P7-201_GGCTTGTCCGATGGTAGTGGGTTATCAGAACG
39439	RNY4P7-201_39439	YRNA_RNY4P7-201_TGCTGGTCCGATGGTAGTGGGGTATCAGAACT
39486	RNY4P7-201_39486	YRNA_RNY4P7-201_GGCCGGTCCGATGGTAGTGGGTTAT
3960	RNY4P7-201_3960	YRNA_RNY4P7-201_GGCTGGGCCGATGGTAGTGGGTTATCAG
39664	RNY4P7-201_39664	YRNA_RNY4P7-201_GGCTGGTCCGATCGTAGTGGGTT
39742	RNY4P7-201_39742	YRNA_RNY4P7-201_GGCAGGTCCGATGGTAGTGGGTTATCAGAACT
39766	RNY4P7-201_39766	YRNA_RNY4P7-201_TGCTGGTCCGATGGTAGTGGGATATCAGAACT
39772	RNY4P7-201_39772	YRNA_RNY4P7-201_CCCCGACTGCTAAATTTGACTGGCTT
39801	RNY4P7-201_39801	YRNA_RNY4P7-201_AGCTGGTCCGATGGTAGTGGATTATCAGAACT
39921	RNY4P7-201_39921	YRNA_RNY4P7-201_GGCTGGTCCGATGTAGTGGGTTATCAGAAC
3996	RNY4P7-201_3996	YRNA_RNY4P7-201_GGCGGGTCCGATGGTAGTGGGTTATCAGAACT
39967	RNY4P7-201_39967	YRNA_RNY4P7-201_AGGCTGGTCCGATGGTAGTCGGTTATCAGAACT
39988	RNY4P7-201_39988	YRNA_RNY4P7-201_AGGCCGGTCCGATGGTAGTGGGTTATCAGAACT
40055	RNY4P7-201_40055	YRNA_RNY4P7-201_GGCTGCTCCGATGGTAGTGGGTTATCAGAA
40064	RNY4P7-201_40064	YRNA_RNY4P7-201_GTACAACCCCCCACTGCTAAATTTGACTGGCTTA
40099	RNY4P7-201_40099	YRNA_RNY4P7-201_GGCTCGTCCGATGGTAGTGGGTTATCAGA
40106	RNY4P7-201_40106	YRNA_RNY4P7-201_GGCTGGGCCGATGGTAGTGGGTTATCAGAACT
40165	RNY4P7-201_40165	YRNA_RNY4P7-201_CGGCTGGCCCGATGGTAGTGGGTTATCAGAAC
40230	RNY4P7-201_40230	YRNA_RNY4P7-201_GGCGGGTCCGATGGTAGTGGGTTATCAGAA
40255	RNY4P7-201_40255	YRNA_RNY4P7-201_ATGCTAAATTTGACTGGCTT
40546	RNY4P7-201_40546	YRNA_RNY4P7-201_GGCTCGTCCGATGGTAGTG
40588	RNY4P7-201_40588	YRNA_RNY4P7-201_CCCCCAACTGCTAAATTTGCCTGGCTT
40751	RNY4P7-201_40751	YRNA_RNY4P7-201_AGCTGGTCCGATGGTAGTGGG
4077	RNY4P7-201_4077	YRNA_RNY4P7-201_GGCTGGTCCGACGGTAGTGGGTTATCAGAACT
40789	RNY4P7-201_40789	YRNA_RNY4P7-201_GGCTGGTCCGAGGGTAGTGGGTTATCAGA
40870	RNY4P7-201_40870	YRNA_RNY4P7-201_CTGCTAGATTTGACTGGCTT
40981	RNY4P7-201_40981	YRNA_RNY4P7-201_CTGGCTGGTCCGATGGTAGTGGGTTATCAGAACT
40993	RNY4P7-201_40993	YRNA_RNY4P7-201_GGCTGGTCCGACGGTAGTGGGTTATCAGA
41114	RNY4P7-201_41114	YRNA_RNY4P7-201_CGGCTGGTCCGATGGTAGTGGGTTATCAG
41159	RNY4P7-201_41159	YRNA_RNY4P7-201_GGCTGGTCCGATGGGAGTGGGTT
41233	RNY4P7-201_41233	YRNA_RNY4P7-201_TGCTGGTCCGATGGTAGTGGGTTATTAGAAC
41371	RNY4P7-201_41371	YRNA_RNY4P7-201_GGGCCGGTCCGATGGTAGTGGGTTATCAGAACTT
41394	RNY4P7-201_41394	YRNA_RNY4P7-201_TATACAACCCCCCACTGCTAAATTTGACTGGCTTA
41414	RNY4P7-201_41414	YRNA_RNY4P7-201_CCCCCAACTGCTAAATTTGACT
41446	RNY4P7-201_41446	YRNA_RNY4P7-201_CGGCTGGTCCGATGGTAGTGGGATATCAGAAC
4149	RNY4P7-201_4149	YRNA_RNY4P7-201_GGCTGGTCCGATGTTAGTGGGTT
41534	RNY4P7-201_41534	YRNA_RNY4P7-201_ACGGCTAAATTTGACTGGCTT
41551	RNY4P7-201_41551	YRNA_RNY4P7-201_GGCTTGTCCGATGGTAGTGGGTTATCAGAAC
41622	RNY4P7-201_41622	YRNA_RNY4P7-201_GGCTGGTCCGATGGTAGTGGGTTATCAGAACTTGA
41930	RNY4P7-201_41930	YRNA_RNY4P7-201_GGCCGGTCCGATGGTAGTGGGTTATCA
41966	RNY4P7-201_41966	YRNA_RNY4P7-201_GGCCGGTCCGATGGTAGTGGGTTATCAGAGCA
42074	RNY4P7-201_42074	YRNA_RNY4P7-201_GGCTGATCCGATGGTAGTGGGTTATCAGA
4210	RNY4P7-201_4210	YRNA_RNY4P7-201_GGGCTGGCCCGATGGTAGTGGGTTATCAGAAC
42307	RNY4P7-201_42307	YRNA_RNY4P7-201_GGCTGGTCCGATGGTAGTGGGTTATCAGAAAAG
42422	RNY4P7-201_42422	YRNA_RNY4P7-201_CTGCTAAATTTGACTGGCTTAAA
42576	RNY4P7-201_42576	YRNA_RNY4P7-201_GGCTGGCCCGATGGTAGTGGGTT
42703	RNY4P7-201_42703	YRNA_RNY4P7-201_GGGCTGGTCCGTTGGTAGTGGGTTATCAGAACT
42726	RNY4P7-201_42726	YRNA_RNY4P7-201_TGGCTGGTCCGATGGTAGTGGGTTATCAGAACT
42826	RNY4P7-201_42826	YRNA_RNY4P7-201_GGCTGGACCGATGGTAGTGGGTTATCAGAA
42921	RNY4P7-201_42921	YRNA_RNY4P7-201_CGGCCGGTCCGATGGTAGTGGGTTATCAGAACT
43040	RNY4P7-201_43040	YRNA_RNY4P7-201_CCCCAAACTGCTAAATTTGACTGGCTT
43053	RNY4P7-201_43053	YRNA_RNY4P7-201_GCCGGTCCGATGGTAGTGGGTTATCAGAACTT
43096	RNY4P7-201_43096	YRNA_RNY4P7-201_GCTGGTCCGATGTAGTGGGTTATCAGAACT
43098	RNY4P7-201_43098	YRNA_RNY4P7-201_GGCCGGTCCGATGGTAGTGGGTTATCAGAACTTT
43106	RNY4P7-201_43106	YRNA_RNY4P7-201_AGGCTGATCCGATGGTAGTGGGTTATCAGAAC
43155	RNY4P7-201_43155	YRNA_RNY4P7-201_CCTGCTAAATTTGACTGGCTT
43252	RNY4P7-201_43252	YRNA_RNY4P7-201_CCCCCAACTGCTAAATTTGACTGGCCT
43309	RNY4P7-201_43309	YRNA_RNY4P7-201_GGCTAGTCCGATGGTAGTGGGTTA
43340	RNY4P7-201_43340	YRNA_RNY4P7-201_GGGTGGTCCGATGGTAGTGGGTTATCAGAACTT
43377	RNY4P7-201_43377	YRNA_RNY4P7-201_CAACTGCTAAATTTGACTGG
43417	RNY4P7-201_43417	YRNA_RNY4P7-201_GGCTGGTCCGATGGGAGTGGGTTT
43529	RNY4P7-201_43529	YRNA_RNY4P7-201_GCTCGTCCGATGGTAGTGGGTTATCAGAACTT
43617	RNY4P7-201_43617	YRNA_RNY4P7-201_GGGGGCTGGTCCGATGGTAGTGGGTTATCAGAACT
43618	RNY4P7-201_43618	YRNA_RNY4P7-201_GGCTGATCCGATGGTAGTGGGTTATCAG
4369	RNY4P7-201_4369	YRNA_RNY4P7-201_AGCTAAATTTGACTGGCTT
4375	RNY4P7-201_4375	YRNA_RNY4P7-201_CGGCTGGTCCGATGGTAGTGGGTTATCAGAGCT
43845	RNY4P7-201_43845	YRNA_RNY4P7-201_GGCTGGTCCGATGGTAGTGGGTTATCAGAACTTGT
43900	RNY4P7-201_43900	YRNA_RNY4P7-201_GGCTGGTCCGATTGTAGTGGGTTATCAGA
43953	RNY4P7-201_43953	YRNA_RNY4P7-201_GGTCCGATGGTAGTGGGTTATCAGAACTTTT
4399	RNY4P7-201_4399	YRNA_RNY4P7-201_GGCTGGTCCGATGGTAGTGGGTTAC
44020	RNY4P7-201_44020	YRNA_RNY4P7-201_CTCCCGACTGCTAAATTTGACTGGCTT
44131	RNY4P7-201_44131	YRNA_RNY4P7-201_CCCAAACTGCTAAATTTGACTGGCTT
44146	RNY4P7-201_44146	YRNA_RNY4P7-201_GGCTGGTCCGATGGTAGTGGGTTATCAGAACTTTT
44205	RNY4P7-201_44205	YRNA_RNY4P7-201_TGGTCCGATGGTAGTGGGTTATCAGAACTTT
44243	RNY4P7-201_44243	YRNA_RNY4P7-201_GGCTGTTCCGATGGTAGTGGGTTATCAGAACT
44252	RNY4P7-201_44252	YRNA_RNY4P7-201_TGGCTGGTCCGATGGTAGTGGGT
44283	RNY4P7-201_44283	YRNA_RNY4P7-201_GGGCTGGTCCGCTGGTAGTGGGTTATCAGAACT
446	RNY4P7-201_446	YRNA_RNY4P7-201_TATACAACCCCCAACTGCTAAATTTGACTGGCTT
44613	RNY4P7-201_44613	YRNA_RNY4P7-201_GGCTGGTCCGATGGTAGTGGGTTACCAGAACTC
44666	RNY4P7-201_44666	YRNA_RNY4P7-201_GGCTGGCCCGATGGTAGTGGGTTATCAGAACTA
44690	RNY4P7-201_44690	YRNA_RNY4P7-201_CCCTGCTAAATTTGACTGGCTTA
44734	RNY4P7-201_44734	YRNA_RNY4P7-201_TGCTGGTCCGATGGTAGTG
44778	RNY4P7-201_44778	YRNA_RNY4P7-201_GCTGGTCCGATGGTAGTGGGTTATCAGAACTTG
44948	RNY4P7-201_44948	YRNA_RNY4P7-201_AGGCCGGTCCGATGGTAGTGGGTTATCAGAAC
45141	RNY4P7-201_45141	YRNA_RNY4P7-201_GGCTGTTCCGATGGTAGTGGGTTATCAGA
45441	RNY4P7-201_45441	YRNA_RNY4P7-201_CCCCCAACTGCTAAATTTGACTGGCTC
45567	RNY4P7-201_45567	YRNA_RNY4P7-201_CGGCTGGTCCGATGGTAGTGGGTTATCAGAACT
45665	RNY4P7-201_45665	YRNA_RNY4P7-201_CCACCAACTGCTAAATTTGACTGGCTT
4567	RNY4P7-201_4567	YRNA_RNY4P7-201_GGCTGGTGCGATGGTAGTGGGTT
45747	RNY4P7-201_45747	YRNA_RNY4P7-201_GGCTGGACCGATGGTAGTGGGTTATCAGAACT
45779	RNY4P7-201_45779	YRNA_RNY4P7-201_GGCTGGCCCGATGGTAGTGGGTTATCAGAACTC
45800	RNY4P7-201_45800	YRNA_RNY4P7-201_CGGCTGGTCCGATGGTAGTGGGTTATCAGAA
45934	RNY4P7-201_45934	YRNA_RNY4P7-201_GGCTAGTCCGATGGTAGTGGGT
46000	RNY4P7-201_46000	YRNA_RNY4P7-201_TGGCTGGTCCGATGGTAGTGGG
46001	RNY4P7-201_46001	YRNA_RNY4P7-201_GGCTGGTACGATGGTAGTGGGTTATCAGAAC
46051	RNY4P7-201_46051	YRNA_RNY4P7-201_GGGCTGGTCCGATGGTAGTGGGTTATCAGA
46059	RNY4P7-201_46059	YRNA_RNY4P7-201_CCGGTCCGATGGTAGTGGGTTATCAGAACTT
46066	RNY4P7-201_46066	YRNA_RNY4P7-201_GGGCTGGTCCGATGGTAGTGGGTTATCAGACC
46091	RNY4P7-201_46091	YRNA_RNY4P7-201_AGCTGGTCAGATGGTAGTGGGTTATCAGAACT
46212	RNY4P7-201_46212	YRNA_RNY4P7-201_CCCCAACTGCTAAATTTGACTGG
46418	RNY4P7-201_46418	YRNA_RNY4P7-201_GTGCTAAATTTGACTGGCTT
46546	RNY4P7-201_46546	YRNA_RNY4P7-201_GGGCTGGTCCGATGGTAGTGGGTTATCAGAACTT
46695	RNY4P7-201_46695	YRNA_RNY4P7-201_GGCTGGACCGATGGTAGTGGGTTATCAGAACTG
4700	RNY4P7-201_4700	YRNA_RNY4P7-201_GGCTGGTACGATGGTAGTGGGTTA
47010	RNY4P7-201_47010	YRNA_RNY4P7-201_CGGCTGGTCCGATGGTAGTGGGTTATCAGA
47083	RNY4P7-201_47083	YRNA_RNY4P7-201_CCCCAACTGCTAAATTTGACTGGCTTAA
47223	RNY4P7-201_47223	YRNA_RNY4P7-201_GGCTAGTCCGATGGTAGTGGGTT
47245	RNY4P7-201_47245	YRNA_RNY4P7-201_GGCTGGTCCGATGGTAGTGGGTTATCAGAAAAAAA
47339	RNY4P7-201_47339	YRNA_RNY4P7-201_CCCCCGACTGCTAAATTTGACTGGCTT
4734	RNY4P7-201_4734	YRNA_RNY4P7-201_GGCTGGTCCGACGGTAGTGGGTTATCAGAAC
47405	RNY4P7-201_47405	YRNA_RNY4P7-201_GGCCGGTCCGATGGTAGTG
47474	RNY4P7-201_47474	YRNA_RNY4P7-201_CCCCCAACTGCTAAATTTGACTGGTA
47568	RNY4P7-201_47568	YRNA_RNY4P7-201_GGCAGGTCCGATGGTAGTGGGTTATCAGAA
47660	RNY4P7-201_47660	YRNA_RNY4P7-201_GGGCTGGTCCGATGGTAGGGGGTTATCAGAACT
47772	RNY4P7-201_47772	YRNA_RNY4P7-201_TGGCTGGTCCGCTGGTAGTGGGTTATCAGAACT
47967	RNY4P7-201_47967	YRNA_RNY4P7-201_GGCCGGTCCGATGGTAGTGGGTTATCAGAACG
4811	RNY4P7-201_4811	YRNA_RNY4P7-201_GGCGGGTCCGATGGTAGTGGGTTATCAG
48256	RNY4P7-201_48256	YRNA_RNY4P7-201_GGCTGCTCCGATGGTAGTGGGTTATCAGAACTA
48288	RNY4P7-201_48288	YRNA_RNY4P7-201_CACAGCTAAATTTGACTGGCTT
4853	RNY4P7-201_4853	YRNA_RNY4P7-201_TCTGCTAAATTTGACTGGCTT
48654	RNY4P7-201_48654	YRNA_RNY4P7-201_GCCTGGTCCGATGGTAGTGGGTTATCAGAACTT
48687	RNY4P7-201_48687	YRNA_RNY4P7-201_GGGGCTGGTCCGATGGTAGTGGGTTATCAGAAC
4870	RNY4P7-201_4870	YRNA_RNY4P7-201_GGCTGGTGCGATGGTAGTGGGTTATCAGAACT
48726	RNY4P7-201_48726	YRNA_RNY4P7-201_GGCTGGTCCGATGGTAGTGGGTTATCAGAACTCA
48748	RNY4P7-201_48748	YRNA_RNY4P7-201_GGCCGGTCCGATGGTAGTGGGTT
48819	RNY4P7-201_48819	YRNA_RNY4P7-201_TGGCTGGTCCGATGGTAGTGGGTTATCCGA
48859	RNY4P7-201_48859	YRNA_RNY4P7-201_TGCTGGTCCGATGGTAGTGGGTTATCGGAAC
49120	RNY4P7-201_49120	YRNA_RNY4P7-201_TGGCTGGTCCGATGGTAGTGGGTTATCAGAACTTT
49126	RNY4P7-201_49126	YRNA_RNY4P7-201_AGCTGGTCCGATGGTAGTGGGCTATCAGAAC
49133	RNY4P7-201_49133	YRNA_RNY4P7-201_GGCTGGTCCGTTGGTAGTGGGTTATCAGA
49172	RNY4P7-201_49172	YRNA_RNY4P7-201_GGCTAGTCCGATGGTAGTGGGTTATCAGA
49216	RNY4P7-201_49216	YRNA_RNY4P7-201_GGGCTGATCCGATGGTAGTGGGTTATCAGAAC
49296	RNY4P7-201_49296	YRNA_RNY4P7-201_GGCTTGTCCGATGGTAGTGGGTT
49299	RNY4P7-201_49299	YRNA_RNY4P7-201_TGGCTGGTCCGATGGTGGTGGGTTATCAGAAC
49303	RNY4P7-201_49303	YRNA_RNY4P7-201_GGCTGCTCCGATGGTAGTGGGTTATCAGAACT
49319	RNY4P7-201_49319	YRNA_RNY4P7-201_AACTGCTAAATTTGACTGGCT
49357	RNY4P7-201_49357	YRNA_RNY4P7-201_TGCTGGTCCGATGGTAGTGGGCTATCAGAAC
49576	RNY4P7-201_49576	YRNA_RNY4P7-201_GGGCTGGTCCGATGGTAATGGGTTATCAGAACT
49590	RNY4P7-201_49590	YRNA_RNY4P7-201_GGGCTGGTCCGATGGTAGTGGGTTATCAGAA
49643	RNY4P7-201_49643	YRNA_RNY4P7-201_GGCTGCTCCGATGGTAGTGGGTTATCAGAAC
49652	RNY4P7-201_49652	YRNA_RNY4P7-201_AGCTGGTCCGATGGTAGTGGGCTATCAGAACTT
49796	RNY4P7-201_49796	YRNA_RNY4P7-201_GGCTGGTCCGAGGGTAGTGGGTTATCAGAA
49801	RNY4P7-201_49801	YRNA_RNY4P7-201_GGCTGGTCCGATGGTAGTGGGTTGTCAGAACTT
49828	RNY4P7-201_49828	YRNA_RNY4P7-201_TGGCTGGTCCGATGGTAGTGGGTTATCAGAGCT
49840	RNY4P7-201_49840	YRNA_RNY4P7-201_CGGCTGGTCCGATGGTAGTGGGTTATCAGCACT
4990	RNY4P7-201_4990	YRNA_RNY4P7-201_GGCCGGTCCGATGGTAGTGGGTTATCAGAACTT
50049	RNY4P7-201_50049	YRNA_RNY4P7-201_GGGCTGGTCCGACGGTAGTGGGTTATCAGAAC
50216	RNY4P7-201_50216	YRNA_RNY4P7-201_CCCCCAACTGCTAAATTTGACTGGCTTAA
50236	RNY4P7-201_50236	YRNA_RNY4P7-201_GGCTGGTCCGAGGGTAGTGGGTTATCAG
50246	RNY4P7-201_50246	YRNA_RNY4P7-201_CGGCTGGTCCGATGGTAGTGGGTTATCAGAAA
50435	RNY4P7-201_50435	YRNA_RNY4P7-201_GGCTCGTCCGATGGTAGTGGGTT
50440	RNY4P7-201_50440	YRNA_RNY4P7-201_GGCTGGTACGATGGTAGTGGGTTAT
5076	RNY4P7-201_5076	YRNA_RNY4P7-201_CGGCTGGTCCGATGGTCGTGGGTTATCAGAACT
5083	RNY4P7-201_5083	YRNA_RNY4P7-201_GGCTGGTCCGATGGTAGTGGGTTGTCAGAACTA
5095	RNY4P7-201_5095	YRNA_RNY4P7-201_TGCTGGTCCGATGGTAGTGGATTATCAGAACT
5122	RNY4P7-201_5122	YRNA_RNY4P7-201_CGGCTGGTCCGATGGTAGTGGGTTATCAGAGC
5154	RNY4P7-201_5154	YRNA_RNY4P7-201_CGGCTGGTCCGATGGTAGAGGGTTATCAGAACT
5218	RNY4P7-201_5218	YRNA_RNY4P7-201_CCCCCAACTGCTCAATTTGACTGGCTT
5346	RNY4P7-201_5346	YRNA_RNY4P7-201_GGCTGGTCCGATGGTAGTGGGTTGTCAGAACTTTT
5413	RNY4P7-201_5413	YRNA_RNY4P7-201_GATGGTCCGATGGTAGTGGGTTATCAGAACTT
5497	RNY4P7-201_5497	YRNA_RNY4P7-201_CGGCTGGTCCGCTGGTAGTGGGTTATCAGAACT
5521	RNY4P7-201_5521	YRNA_RNY4P7-201_GGCTGGTCCGCTGGTAGTGGGTTATCAGAAC
5541	RNY4P7-201_5541	YRNA_RNY4P7-201_CCCCCAACTGCTAAATTTGACTGGCT
5612	RNY4P7-201_5612	YRNA_RNY4P7-201_CCCCAACTGCTAAATTTGACTGGCTA
5664	RNY4P7-201_5664	YRNA_RNY4P7-201_TGGCTAGTCCGATGGTAGTGGGTTATCAGAACT
5723	RNY4P7-201_5723	YRNA_RNY4P7-201_GGCTGGTCCGATGTAGTGGGTTATCAGAACT
5741	RNY4P7-201_5741	YRNA_RNY4P7-201_TGGCTGGTCCGATGGTAGTGGGTTATCCGAACA
5807	RNY4P7-201_5807	YRNA_RNY4P7-201_CGGCTGGTCCGATGGTAGTGGGTTAACAGAACT
5912	RNY4P7-201_5912	YRNA_RNY4P7-201_CCCCCAACTGCTAAATTTGACTGGA
5995	RNY4P7-201_5995	YRNA_RNY4P7-201_GGGCTGGTCCGATGGTAGGGGGTTATCAGAACA
60	RNY4P7-201_60	YRNA_RNY4P7-201_GGTCCGATGGTAGTGGGTTATCAGAACTT
604	RNY4P7-201_604	YRNA_RNY4P7-201_GGCTGATCCGATGGTAGTGGGTTATCAGAACG
6103	RNY4P7-201_6103	YRNA_RNY4P7-201_TGGCTGGTCCGATGGTAGTGGGGTATCAGAACTT
6120	RNY4P7-201_6120	YRNA_RNY4P7-201_TGGCTGGTCCGATGGTAGTGGGTTATCCGAACT
6139	RNY4P7-201_6139	YRNA_RNY4P7-201_GGCTTGTCCGATGGTAGTGGGT
6433	RNY4P7-201_6433	YRNA_RNY4P7-201_CGGCTGGTCAGATGGTAGTGGGTTATCAGAACT
6495	RNY4P7-201_6495	YRNA_RNY4P7-201_CGGCTGGTCCGATGGTAGTGGGTTATCAGAACA
6551	RNY4P7-201_6551	YRNA_RNY4P7-201_GGCTGATCCGATGGTAGTGGGTTATCAGAAC
6656	RNY4P7-201_6656	YRNA_RNY4P7-201_TGCTGGTCCGATGGTAGTGGGTTATCGGAACTT
6671	RNY4P7-201_6671	YRNA_RNY4P7-201_CGGCTGGTCCGATGGTAGTGGGTTATCAGAACTTT
6693	RNY4P7-201_6693	YRNA_RNY4P7-201_CGGCTGGTCCGATGGTAGTGGGTTATAAGAAC
6848	RNY4P7-201_6848	YRNA_RNY4P7-201_TGGCTGGTCCGATGGTAGTGGGTTATCAGAA
6883	RNY4P7-201_6883	YRNA_RNY4P7-201_TGGCTGGTCCGATGGTAGTGGGCTATCAGAACT
690	RNY4P7-201_690	YRNA_RNY4P7-201_CCCCTACTGCTAAATTTGACTGGCTTAA
6933	RNY4P7-201_6933	YRNA_RNY4P7-201_GGCTGGTCCGTTGGTAGTGGGTTATCAG
6943	RNY4P7-201_6943	YRNA_RNY4P7-201_AGTGGGTTATCAGAACTC
7030	RNY4P7-201_7030	YRNA_RNY4P7-201_ACCCCCCACTGCTAAATTTGACTGGCTTAAA
7044	RNY4P7-201_7044	YRNA_RNY4P7-201_GGCTAGTCCGATGGTAGTGGGTTATCAGAACT
7118	RNY4P7-201_7118	YRNA_RNY4P7-201_CCCCCAACTGCTAAATTTGACTGGTTA
7125	RNY4P7-201_7125	YRNA_RNY4P7-201_TGCTGGTCCGATGGTAGTGGGTTATTAGAACT
7139	RNY4P7-201_7139	YRNA_RNY4P7-201_GGCTGGTCAGATGGTAGTGGGTTATCAGAA
7157	RNY4P7-201_7157	YRNA_RNY4P7-201_GGCCGGTCCGATGGTAGTGGGTTATCAGAATT
7260	RNY4P7-201_7260	YRNA_RNY4P7-201_GGCCGGTCCGATGGTAGTGG
7292	RNY4P7-201_7292	YRNA_RNY4P7-201_GGCTGGTCCGTTGGTAGTGGGTTATCA
7371	RNY4P7-201_7371	YRNA_RNY4P7-201_GGCTGGTACGATGGTAGTGGGTT
7451	RNY4P7-201_7451	YRNA_RNY4P7-201_CGGCTGGTCCGATGGTAGTGGGTTATCCGA
7528	RNY4P7-201_7528	YRNA_RNY4P7-201_GTCCGATGGTAGTGGGTTATCAGAACTTT
7554	RNY4P7-201_7554	YRNA_RNY4P7-201_TGCTGGTCCGATGGTAGTGGGGTATCAGAAC
7570	RNY4P7-201_7570	YRNA_RNY4P7-201_CGGCTGGTCCGATGGTAGTG
7627	RNY4P7-201_7627	YRNA_RNY4P7-201_TGCTAGATTTGACTGGCTT
7675	RNY4P7-201_7675	YRNA_RNY4P7-201_GGGCTGGTCCGATGGTAGT
7706	RNY4P7-201_7706	YRNA_RNY4P7-201_GGCTGGTCCGAAGGTAGTGGGTTATCAGA
7735	RNY4P7-201_7735	YRNA_RNY4P7-201_GGCTGGTCCGATTGTAGTGGGTTATCAGAA
7801	RNY4P7-201_7801	YRNA_RNY4P7-201_GGCTGGCCCGATGGTAGTGGGTTATCA
7816	RNY4P7-201_7816	YRNA_RNY4P7-201_TGGCTGGTCCGATGGTAGTGG
8062	RNY4P7-201_8062	YRNA_RNY4P7-201_GGCGGGTCCGATGGTAGTGGGTTATCAGAACG
8186	RNY4P7-201_8186	YRNA_RNY4P7-201_GCTGGTCCGATGGTAGTGGGTTGTCAGAACA
8215	RNY4P7-201_8215	YRNA_RNY4P7-201_CTGGTCCGATGGTAGTGGGTTATCAGAACTTT
8330	RNY4P7-201_8330	YRNA_RNY4P7-201_TGGCTGGTCCGCTGGTAGTGGGTTATCAGAAC
8364	RNY4P7-201_8364	YRNA_RNY4P7-201_CCCCCTACTGCTAAATTTGACTGGCTTA
839	RNY4P7-201_839	YRNA_RNY4P7-201_GGCTGGGCCGATGGTAGTGGGTTATCAGAAC
8407	RNY4P7-201_8407	YRNA_RNY4P7-201_TACAACCCCCGACTGCTAAATTTGACTGGCTT
8416	RNY4P7-201_8416	YRNA_RNY4P7-201_CACTGCTAGATTTGACTGGCTT
8458	RNY4P7-201_8458	YRNA_RNY4P7-201_GGTGGTCCGATGGTAGTGGGTTATCAGAACTT
8672	RNY4P7-201_8672	YRNA_RNY4P7-201_CAACTGCTAAATTTGACTGGCT
8736	RNY4P7-201_8736	YRNA_RNY4P7-201_CGGCTGGTCCGATGGTAGTGGGCTATCAGAACTT
8746	RNY4P7-201_8746	YRNA_RNY4P7-201_CTCCCAACTGCTAAATTTGACTGGCTT
8836	RNY4P7-201_8836	YRNA_RNY4P7-201_TGCTGGTCCGATGGTAGTGGGTTATCAGAAA
8956	RNY4P7-201_8956	YRNA_RNY4P7-201_GGCTGGTCCGAGGGTAGTGGGTTATCAGAACT
9083	RNY4P7-201_9083	YRNA_RNY4P7-201_CCTGGTCCGATGGTAGTGGGTTATCAGAACTT
911	RNY4P7-201_911	YRNA_RNY4P7-201_CGGCTGGTCCGATGGTAGTGGGTTATCCGAACA
9143	RNY4P7-201_9143	YRNA_RNY4P7-201_CGGCTGGTCCGATGGTAGTGGGTT
9284	RNY4P7-201_9284	YRNA_RNY4P7-201_GGCTAAATTTGACTGGCTT
9343	RNY4P7-201_9343	YRNA_RNY4P7-201_TGGCTGGTCCGATGGTAGTGGGTTATCAGAGCTT
9360	RNY4P7-201_9360	YRNA_RNY4P7-201_AGGCTGGTCCGATGGTAGAGGGTTATCAGAACT
938	RNY4P7-201_938	YRNA_RNY4P7-201_GGATGGTCCGATGGTAGTGGGTTATCAGAACTT
9454	RNY4P7-201_9454	YRNA_RNY4P7-201_AGCTGGTCCGATGGTAGTGGGTCATCAGAACTT
9595	RNY4P7-201_9595	YRNA_RNY4P7-201_TGCTGGTCCGATGGTAGTGGGTTATCAGAACA
9720	RNY4P7-201_9720	YRNA_RNY4P7-201_CACGGCTAAATTTGACTGGCTT
9785	RNY4P7-201_9785	YRNA_RNY4P7-201_CCCCAACTGCTAAATTTGACTGGTTT
9822	RNY4P7-201_9822	YRNA_RNY4P7-201_GGCTAGTCCGATGGTAGTGGGTTATCAGAAC
9955	RNY4P7-201_9955	YRNA_RNY4P7-201_TACAACCCCCCACTGCTAAATTTGACTGGCTTAGT
9982	RNY4P7-201_9982	YRNA_RNY4P7-201_CACTGCTAAATTTGACTGGCTTA
10000	RNY4P9-201_10000	YRNA_RNY4P9-201_TATACAACCCCCCACTGCTAAATTTGAATGGCTT
10461	RNY4P9-201_10461	YRNA_RNY4P9-201_GCCCCCACTGCTAAATTTGAATGGCTT
10540	RNY4P9-201_10540	YRNA_RNY4P9-201_CCCCCCACTGCTAAATTTGAATGGTA
10941	RNY4P9-201_10941	YRNA_RNY4P9-201_CCCCCCCACTGCTAAATTTGAATGGCTT
11269	RNY4P9-201_11269	YRNA_RNY4P9-201_TGGTAGTGGGTTATCAGAACTTATTAACT
11321	RNY4P9-201_11321	YRNA_RNY4P9-201_GGTTGGTCCGATGGTAGTGGGTTATCAG
11587	RNY4P9-201_11587	YRNA_RNY4P9-201_CCCCCCACTGCTAAATTTGAATGACTT
12273	RNY4P9-201_12273	YRNA_RNY4P9-201_TACAACCCCCCACTGCTAAATTTGAATGGCTT
13591	RNY4P9-201_13591	YRNA_RNY4P9-201_GGTTGGTCCGATGGTAGTGGGTTATCAGAACTTTT
13616	RNY4P9-201_13616	YRNA_RNY4P9-201_CCCCCACTGCTAAATTTGAATGGCTTAA
14780	RNY4P9-201_14780	YRNA_RNY4P9-201_GGTTGGTCCAATGGTAGTGGGTTATCAGAACT
15893	RNY4P9-201_15893	YRNA_RNY4P9-201_CCCCCCACTGCTAAATTTGAATGGCTTC
16073	RNY4P9-201_16073	YRNA_RNY4P9-201_CCCCCCACTGCTAAATTTGAAT
16433	RNY4P9-201_16433	YRNA_RNY4P9-201_GTTGGTCCGATGGTAGTGGGTTATCAGAACT
16868	RNY4P9-201_16868	YRNA_RNY4P9-201_CCCCCCACTGCTAAATTTGAATGGCTAT
17851	RNY4P9-201_17851	YRNA_RNY4P9-201_CCCCACACTGCTAAATTTGAATGGCTT
18644	RNY4P9-201_18644	YRNA_RNY4P9-201_CCCCCCACTGCTAAATTTGAATGGATT
18794	RNY4P9-201_18794	YRNA_RNY4P9-201_CTGCTAAATTTGAATGGCTT
19259	RNY4P9-201_19259	YRNA_RNY4P9-201_CCCCCACTGCTAAATTTGAATGGTT
19336	RNY4P9-201_19336	YRNA_RNY4P9-201_TGGTTGGTCCGATGGTAGTGGGTTATCAGAACT
19432	RNY4P9-201_19432	YRNA_RNY4P9-201_AGTTGGTCCGATGGTAGTGGGTTATCAGAACT
19834	RNY4P9-201_19834	YRNA_RNY4P9-201_CCCCCCACTGCTAAAATTTGAATGGCTT
20202	RNY4P9-201_20202	YRNA_RNY4P9-201_CACTGCTAAATTTGAATGGCTTT
20451	RNY4P9-201_20451	YRNA_RNY4P9-201_CCCCCACTGCTAAATTTGAATGGCTTA
20591	RNY4P9-201_20591	YRNA_RNY4P9-201_ACTGCTAAATTTGAATGGCTT
20981	RNY4P9-201_20981	YRNA_RNY4P9-201_CCCCACTGCTAAATTTGAATGGCTT
21679	RNY4P9-201_21679	YRNA_RNY4P9-201_GGTTGGTCCGATGGTAGTGGGTTATCAGAACTA
21954	RNY4P9-201_21954	YRNA_RNY4P9-201_CCCCCCACTGCTAAATTTGAATGGCTT
22779	RNY4P9-201_22779	YRNA_RNY4P9-201_GGTTGGTCCGATGGTAGTGGGTTATCAGAGC
23740	RNY4P9-201_23740	YRNA_RNY4P9-201_CCCCCACTGCTAAATTTGAATGGTA
24544	RNY4P9-201_24544	YRNA_RNY4P9-201_GCCCCCCACTGCTAAATTTGAATGGCTT
24591	RNY4P9-201_24591	YRNA_RNY4P9-201_TGTTGGTCCGATGGTAGTGGGTTATCAGAACT
24960	RNY4P9-201_24960	YRNA_RNY4P9-201_GGTTGGTCCGATGGTAGTGGGTTATCA
2520	RNY4P9-201_2520	YRNA_RNY4P9-201_TACAACCCCCCACTGCTAAATTTGAATGGCTA
26071	RNY4P9-201_26071	YRNA_RNY4P9-201_GGTTGGTCCGATGGTAGTGGGTTATCAGAGCT
26199	RNY4P9-201_26199	YRNA_RNY4P9-201_CCCCCCACTGCTAAATTTGAATGGA
26399	RNY4P9-201_26399	YRNA_RNY4P9-201_CCCCCCACTGCTAAATTTGAGTGGCTTAA
27159	RNY4P9-201_27159	YRNA_RNY4P9-201_CCCCCACTGCTAAATTTGAATGGCTT
27214	RNY4P9-201_27214	YRNA_RNY4P9-201_CCACTGCTAAATTTGAATGGCTT
27976	RNY4P9-201_27976	YRNA_RNY4P9-201_CCCCCCACTGCTAAATTTGAATGGTTT
27980	RNY4P9-201_27980	YRNA_RNY4P9-201_CCCCCCACTGCTAAATTTGAATGGAT
28537	RNY4P9-201_28537	YRNA_RNY4P9-201_GGTTGGTCCGATGGTAGTGGGTTATCAGAACT
28726	RNY4P9-201_28726	YRNA_RNY4P9-201_GGTTGGTCCGATGGTAGTGGGTTATCAGTACT
28870	RNY4P9-201_28870	YRNA_RNY4P9-201_GGTTGGTCCGATGGTAGTGGGTTAT
2908	RNY4P9-201_2908	YRNA_RNY4P9-201_CCCACCACTGCTAAATTTGAATGGCTT
29095	RNY4P9-201_29095	YRNA_RNY4P9-201_GGGTTGGTCCGATGGTAGTGGGTTATCAGAACT
29569	RNY4P9-201_29569	YRNA_RNY4P9-201_CACTGCTAAATTTGAATGGCTT
305	RNY4P9-201_305	YRNA_RNY4P9-201_CCCCCCCACTGCTAAATTTGATTGGCTT
30788	RNY4P9-201_30788	YRNA_RNY4P9-201_GGTTGGTCCGATGGTAGTGGGTTATCAGAACTT
30996	RNY4P9-201_30996	YRNA_RNY4P9-201_GTTGGTCCGATGGTAGTGGGTTATCAGAACTT
31214	RNY4P9-201_31214	YRNA_RNY4P9-201_GGTTGGTCCGATGGTAGTGGGTTATCAGAACG
32796	RNY4P9-201_32796	YRNA_RNY4P9-201_ACCCCCCACTGCTAAATTTGAATGGCTT
32921	RNY4P9-201_32921	YRNA_RNY4P9-201_GCTAAATTTGAATGGCTT
33017	RNY4P9-201_33017	YRNA_RNY4P9-201_CACTGCTAAATTTGAATGGCT
33025	RNY4P9-201_33025	YRNA_RNY4P9-201_TACAACCCCCCACTGCTAAATTTGACTGGCTTAAT
3420	RNY4P9-201_3420	YRNA_RNY4P9-201_CCCCCCACTGCTAAATTTGAATGGTT
3446	RNY4P9-201_3446	YRNA_RNY4P9-201_CCCCCCACTGCTAAATTTGAATGGCTTAA
34538	RNY4P9-201_34538	YRNA_RNY4P9-201_TACAACCCCCCACTGCTAAATTTGAATGGCTTA
34970	RNY4P9-201_34970	YRNA_RNY4P9-201_GTTGGTCCGATGGTAGTGGGTTATCAGAA
35753	RNY4P9-201_35753	YRNA_RNY4P9-201_CCACTGCTAAATTTGAATG
3642	RNY4P9-201_3642	YRNA_RNY4P9-201_CCCCCCACTGCTAAATTTGAATGGCCT
37542	RNY4P9-201_37542	YRNA_RNY4P9-201_CCCCCCACTGCTAAATTTGAATGG
3952	RNY4P9-201_3952	YRNA_RNY4P9-201_CCCCCCACTGCTAAATTTGAATGGCTG
40547	RNY4P9-201_40547	YRNA_RNY4P9-201_GTTGGTCCGATGGTAGTGGGTTATCAGAAC
40611	RNY4P9-201_40611	YRNA_RNY4P9-201_CACCCCACTGCTAAATTTGAATGGCTT
41262	RNY4P9-201_41262	YRNA_RNY4P9-201_ACTGCTAAATTTGAATGGCT
4156	RNY4P9-201_4156	YRNA_RNY4P9-201_CCCCCCACTGCTAAATTTGAATGGCTATT
41592	RNY4P9-201_41592	YRNA_RNY4P9-201_CCCCCCACTGCTAAATTTGAATGGCTAA
41829	RNY4P9-201_41829	YRNA_RNY4P9-201_CCCCCACTGCTAAATTTGAATGGCT
42090	RNY4P9-201_42090	YRNA_RNY4P9-201_CCCCCACTGCTAAATTTGAATGGCTA
42743	RNY4P9-201_42743	YRNA_RNY4P9-201_CCCCCCACTGCTCAATTTGAATGGCTT
43298	RNY4P9-201_43298	YRNA_RNY4P9-201_GGTTGGTCCGATGGTAGTGGGTTATCAGAACTTC
43514	RNY4P9-201_43514	YRNA_RNY4P9-201_GGTTGGTCCGATGGTAGTGGGTTATCAGAACTTT
44484	RNY4P9-201_44484	YRNA_RNY4P9-201_CCCCCCACTGCTAAATTTGAATGGCA
45077	RNY4P9-201_45077	YRNA_RNY4P9-201_GGTTGGTCCGATGGTAGTGGGTTATCAGAACC
45374	RNY4P9-201_45374	YRNA_RNY4P9-201_CCCACTGCTAAATTTGAATGGCTT
45861	RNY4P9-201_45861	YRNA_RNY4P9-201_CCCCCCACTGCTAAATTTGATTGGCTTAA
46965	RNY4P9-201_46965	YRNA_RNY4P9-201_ACAACCCCCCACTGCTAAATTTGAATGGCTT
47099	RNY4P9-201_47099	YRNA_RNY4P9-201_GGTTGGTCCGATGGTAGTGGGTTA
47202	RNY4P9-201_47202	YRNA_RNY4P9-201_TACAACCCCCCACTGCTAAATTTGAC
47465	RNY4P9-201_47465	YRNA_RNY4P9-201_CCACCCACTGCTAAATTTGAATGGCTT
47702	RNY4P9-201_47702	YRNA_RNY4P9-201_GGTTGGTCCGATGGTAGTGGGTTATCAGAA
4793	RNY4P9-201_4793	YRNA_RNY4P9-201_TTGGTCCGATGGTAGTGGGTTATCAGAACT
48786	RNY4P9-201_48786	YRNA_RNY4P9-201_CCCCCCACTGCTAAATTTGAATGGC
49041	RNY4P9-201_49041	YRNA_RNY4P9-201_CCCCCCCTGCTAAATTTGAATGGCTT
49143	RNY4P9-201_49143	YRNA_RNY4P9-201_GGTATACAACCCCCCACTGCTAAATT
49196	RNY4P9-201_49196	YRNA_RNY4P9-201_GGTTGGTCCGATGGTAGTGGGTTATCAGA
5008	RNY4P9-201_5008	YRNA_RNY4P9-201_CCCCCCACTGCTAAATTTGAATGGCT
5150	RNY4P9-201_5150	YRNA_RNY4P9-201_CCCCCCACTGCTAAATTTGAATGGT
5708	RNY4P9-201_5708	YRNA_RNY4P9-201_CCCCCCACTGCTAAATTTGAATGGCTTA
5904	RNY4P9-201_5904	YRNA_RNY4P9-201_GGTTGGTCCGATGGTAGTGGGTTATCAGAACTTA
6423	RNY4P9-201_6423	YRNA_RNY4P9-201_GGTTGGTCCGATGGTAGTGGGTTATCAGAAC
7305	RNY4P9-201_7305	YRNA_RNY4P9-201_CCCCCCACTGCTAAATTTGAATGGCTC
7401	RNY4P9-201_7401	YRNA_RNY4P9-201_GGTTGGTCCGATGGTAGTGGGTTATCAGAACTG
8070	RNY4P9-201_8070	YRNA_RNY4P9-201_CGGTTGGTCCGATGGTAGTGGGTTATCAGAAC
8582	RNY4P9-201_8582	YRNA_RNY4P9-201_GGTTGGTCCGATGGTAGTGGGTTATCAGAACTTAT
8816	RNY4P9-201_8816	YRNA_RNY4P9-201_CCCCCCACTGCTAAATTTGAATGGCTA
12289	RP1-102G20.1-001_12289	protein_coding_RP1-102G20.1-001_GTGGAGGGTGGAACGCGGGC
16065	RP1-102G20.1-006_16065	protein_coding_RP1-102G20.1-006_TGAGAGTGTGTGTGTGAGTGTGTGT
8492	RP11-100H21.3-001_8492	protein_coding_RP11-100H21.3-001_AAAGTAGGACATCGTCCGGCT
25429	RP11-1012A1.6-002_25429	protein_coding_RP11-1012A1.6-002_GAGAGAACTCTGCTGAAGG
34103	RP11-102M2.1-004_34103	protein_coding_RP11-102M2.1-004_ATGTTGGTGAAGGAAGAAGT
36668	RP11-102M2.1-004_36668	protein_coding_RP11-102M2.1-004_GTTGGTGAAGGAAGAAGT
37033	RP11-102M2.1-004_37033	protein_coding_RP11-102M2.1-004_AGGAAAGAACTTGCATGTTGGTGAAGGAAGAAGT
39022	RP11-102M2.1-004_39022	protein_coding_RP11-102M2.1-004_AAGGAAAGAACTTGCATGTTGGTGAAGGAAGAAGT
48825	RP11-102M2.1-004_48825	protein_coding_RP11-102M2.1-004_TGTTGGTGAAGGAAGAAGT
20785	RP11-102P23.1-001_20785	protein_coding_RP11-102P23.1-001_CCTATTTTGTTGGTTTCTAG
20889	RP11-102P23.1-001_20889	protein_coding_RP11-102P23.1-001_CCTATTTTGTTGGTTTCTAGG
24603	RP11-102P23.1-001_24603	protein_coding_RP11-102P23.1-001_ATTTTGTTGGCTTCTAGG
25543	RP11-102P23.1-001_25543	protein_coding_RP11-102P23.1-001_TTCTATTTTGTTGGCTTCTAGG
3973	RP11-102P23.1-001_3973	protein_coding_RP11-102P23.1-001_GTTCTATTTTGTTGGCTTCTAG
45737	RP11-102P23.1-001_45737	protein_coding_RP11-102P23.1-001_GGTTCTATTTTGTTGGCTTCTAGG
9618	RP11-102P23.1-001_9618	protein_coding_RP11-102P23.1-001_GTTCTATTTTGTTGGCTTCTAGG
22125	RP11-1035H13.1-006_22125	protein_coding_RP11-1035H13.1-006_TAACAACCAACTTAGACCTG
1521	RP11-1078H9.3-001_1521	protein_coding_RP11-1078H9.3-001_ATCTCAAGTAGAACAAAAGG
19023	RP11-1078H9.3-001_19023	protein_coding_RP11-1078H9.3-001_ATCTCAAGTAGAACAAAAGGG
43882	RP11-1078H9.3-001_43882	protein_coding_RP11-1078H9.3-001_ATGGATGGATGGATGGACGGACGGACGGATGGGT
40942	RP11-107D16.3-001_40942	protein_coding_RP11-107D16.3-001_CGCCCCGTCCTCGGCTGTCCAGT
7159	RP11-1081L13.1-001_7159	protein_coding_RP11-1081L13.1-001_GGTCGGGGAGCCTGTGGAG
414	RP11-108L7.9-002_414	protein_coding_RP11-108L7.9-002_TTCGCCCCCCGCATCGGGCTCC
8417	RP11-10N23.1-001_8417	protein_coding_RP11-10N23.1-001_TATCTGCTGTTGTCCCCTCAGA
12478	RP11-10N23.3-007_12478	protein_coding_RP11-10N23.3-007_GGAGGAGGACTGGAGGAG
46903	RP11-10N23.3-007_46903	protein_coding_RP11-10N23.3-007_GGAGGAGGACTGGAGGAGG
4023	RP11-1100L3.5-001_4023	protein_coding_RP11-1100L3.5-001_TCGTGGTCGGGACCGGAGCG
1966	RP11-110J1.4-001_1966	protein_coding_RP11-110J1.4-001_AAGGGAAGGAAGGAGGCA
25666	RP11-110J1.4-001_25666	protein_coding_RP11-110J1.4-001_GAAGGGAAGGAAGGAGGCA
47736	RP11-1114A5.1-001_47736	protein_coding_RP11-1114A5.1-001_ATCGGGCCCAAAAAAAAAAAAA
20790	RP11-111M22.1-001_20790	protein_coding_RP11-111M22.1-001_TTACCCAATCCTGACACGGG
29822	RP11-111M22.1-001_29822	protein_coding_RP11-111M22.1-001_TTACCCAATCCTGACACGGGG
4047	RP11-111M22.1-001_4047	protein_coding_RP11-111M22.1-001_TTACCCAATCCTGACACGG
42046	RP11-111M22.1-001_42046	protein_coding_RP11-111M22.1-001_TTACCCAATCCTGACACG
15109	RP11-111M22.2-001_15109	protein_coding_RP11-111M22.2-001_TTCTCACTACTGAACTTGACTAGTCTT
19234	RP11-111M22.2-001_19234	protein_coding_RP11-111M22.2-001_TTCTCACTACTGAACTTGACTAGTCT
25145	RP11-111M22.2-001_25145	protein_coding_RP11-111M22.2-001_TTCTCACTACTGAACTTGACTAG
35414	RP11-111M22.2-001_35414	protein_coding_RP11-111M22.2-001_GGCTGGTCCAAAGGTAGTGAGTTATCTCAATT
37421	RP11-112J3.1-001_37421	protein_coding_RP11-112J3.1-001_CGAGAAGCGGCGGGGCGGCGGGCCGG
43457	RP11-112J3.20-001_43457	protein_coding_RP11-112J3.20-001_CAATCCTGGTTCTCGGCACCA
25870	RP11-112N23.3-002_25870	protein_coding_RP11-112N23.3-002_GGAGGCTGGAATTCCTGGTGTA
27261	RP11-1146N6.1-001_27261	protein_coding_RP11-1146N6.1-001_ATTGAGCGCTCTTTCTTGAT
6776	RP11-1146N6.1-001_6776	protein_coding_RP11-1146N6.1-001_TTGAGCGCTCTTTCTTGAT
28462	RP11-1146N6.1-015_28462	protein_coding_RP11-1146N6.1-015_TGAGCGCTCTTTCTTGATT
31913	RP11-1146N6.1-015_31913	protein_coding_RP11-1146N6.1-015_TGAGCGCTCTTTCTTGAT
42031	RP11-1146N6.1-015_42031	protein_coding_RP11-1146N6.1-015_TGAGCGCTCTTTCTTGATTTTG
16427	RP11-1148L6.7-006_16427	protein_coding_RP11-1148L6.7-006_CCCCCCGGAGCGGCCCTGAG
21991	RP11-1148L6.7-006_21991	protein_coding_RP11-1148L6.7-006_CCCCCCGGAGCGGCCCTGAGA
28504	RP11-1148L6.7-006_28504	protein_coding_RP11-1148L6.7-006_CCCCCCGGAGCGGCCCTGAGT
14353	RP11-114B6.1-001_14353	protein_coding_RP11-114B6.1-001_CCTCGATGTTGGATCAGG
20159	RP11-114B6.1-001_20159	protein_coding_RP11-114B6.1-001_ATTAAGAAAGCGTTCAAGCTCA
20296	RP11-114B6.1-001_20296	protein_coding_RP11-114B6.1-001_ACAATAGGGTTTACGACCTCGATG
24145	RP11-114B6.1-001_24145	protein_coding_RP11-114B6.1-001_CAATAGGGTTTACGACCTCGATG
2505	RP11-114B6.1-001_2505	protein_coding_RP11-114B6.1-001_CGCAATCCTATTCTAGAGTC
26605	RP11-114B6.1-001_26605	protein_coding_RP11-114B6.1-001_AATTAAGAAAGCGTTCAAGCTCAA
29544	RP11-114B6.1-001_29544	protein_coding_RP11-114B6.1-001_AATTAAGAAAGCGTTCAAGCTCAACA
29573	RP11-114B6.1-001_29573	protein_coding_RP11-114B6.1-001_CAATTAAGAAAGCGTTCAAGCTCAACA
29646	RP11-114B6.1-001_29646	protein_coding_RP11-114B6.1-001_TAAGAAAGCGTTCAAGCTCAACA
31447	RP11-114B6.1-001_31447	protein_coding_RP11-114B6.1-001_CAATTAAGAAAGCGTTCAAGCTCAA
33487	RP11-114B6.1-001_33487	protein_coding_RP11-114B6.1-001_CTATGGAGCTTTAATTTATTAATGCAAACAG
36677	RP11-114B6.1-001_36677	protein_coding_RP11-114B6.1-001_ACAATCGGGTTTACGACCTCGATG
37027	RP11-114B6.1-001_37027	protein_coding_RP11-114B6.1-001_CAATCCTATTCTAGAGTC
39817	RP11-114B6.1-001_39817	protein_coding_RP11-114B6.1-001_TATGGAGCTTTAATTTATTAATGCAAACA
40101	RP11-114B6.1-001_40101	protein_coding_RP11-114B6.1-001_ATTAAGAAAGCGTTCAAGCTCAACA
42201	RP11-114B6.1-001_42201	protein_coding_RP11-114B6.1-001_AATAGGGTTTACGACCTCGATG
43670	RP11-114B6.1-001_43670	protein_coding_RP11-114B6.1-001_CCAATTAAGAAAGCGTTCAAGCTCAA
45906	RP11-114B6.1-001_45906	protein_coding_RP11-114B6.1-001_AATTAAGAAAGCGTTCAAGCTCA
47574	RP11-114B6.1-001_47574	protein_coding_RP11-114B6.1-001_TATGGAGCTTTAATTTATTAATGCAAACAATA
49508	RP11-114B6.1-001_49508	protein_coding_RP11-114B6.1-001_AACAATAGGGTTTACGACCTCGATG
50170	RP11-114B6.1-001_50170	protein_coding_RP11-114B6.1-001_CAATTAAGAAAGCGTTCAAGCTCA
6908	RP11-114B6.1-001_6908	protein_coding_RP11-114B6.1-001_ATTAAGAAAGCGTTCAAGCTCAA
8534	RP11-114B6.1-001_8534	protein_coding_RP11-114B6.1-001_CCAATTAAGAAAGCGTTCAAGCTCAACA
8622	RP11-114B6.1-001_8622	protein_coding_RP11-114B6.1-001_CCAATTAAGAAAGCGTTCAAGCTCA
13258	RP11-117L5.2-001_13258	protein_coding_RP11-117L5.2-001_TTTGGGGGGTTAAAAAAAAAAAAA
18237	RP11-117L5.2-001_18237	protein_coding_RP11-117L5.2-001_TTGGGGGGTTAAAAAAAAAAAAA
10958	RP11-1191J2.1-003_10958	protein_coding_RP11-1191J2.1-003_GACTTTGAAGCCGTGGCGCC
15528	RP11-119K7.1-001_15528	protein_coding_RP11-119K7.1-001_TACAGTCCAACGATCAAGG
16999	RP11-119K7.1-001_16999	protein_coding_RP11-119K7.1-001_CTACAGTCCAACGATCAAGG
34427	RP11-119K7.1-001_34427	protein_coding_RP11-119K7.1-001_TCTACAGTCCAACGATCAAGG
49910	RP11-119K7.1-001_49910	protein_coding_RP11-119K7.1-001_ACAGTCCAACGATCAAGG
47342	RP11-11C20.2-002_47342	protein_coding_RP11-11C20.2-002_GCTCGGATGGTGGAATTGG
9845	RP11-11K16.4-001_9845	protein_coding_RP11-11K16.4-001_AAAAGAACTTTGGAAAGAGAGT
12743	RP11-122A17.1-001_12743	protein_coding_RP11-122A17.1-001_CTCTTCCTATCATTGTGTCG
11917	RP11-124D2.4-001_11917	protein_coding_RP11-124D2.4-001_CGCTGGAGCGCCGACGGCTGGC
20552	RP11-124D2.5-002_20552	protein_coding_RP11-124D2.5-002_TGAGGTGGTAGTTTGTCCAGTT
13261	RP11-126L15.1-001_13261	protein_coding_RP11-126L15.1-001_GGAGGAGGAAGAGGAGGCCA
3368	RP11-127F21.1-001_3368	protein_coding_RP11-127F21.1-001_TGGACGTGGGCGGCGGCGGG
42249	RP11-127F21.1-001_42249	protein_coding_RP11-127F21.1-001_CTGGACGTGGGCGGCGGCGGG
37137	RP11-12M5.2-001_37137	protein_coding_RP11-12M5.2-001_GACCCCCGCGTTCGGCTCCC
2181	RP11-132A1.5-010_2181	protein_coding_RP11-132A1.5-010_AAAAGTAATCGTGGTTTTTGC
49948	RP11-132A1.5-010_49948	protein_coding_RP11-132A1.5-010_CAAAAGTAATCGTGGTTTTTGCC
23203	RP11-1334A24.7-015_23203	protein_coding_RP11-1334A24.7-015_TAAGCTTGCTCTGACAAAAGA
10492	RP11-134P9.2-001_10492	protein_coding_RP11-134P9.2-001_GGAGGAAAAGAAACCAACAGGG
34203	RP11-134P9.2-001_34203	protein_coding_RP11-134P9.2-001_GGAGGAAAAGAAACCAACAGG
17793	RP11-137L15.1-001_17793	protein_coding_RP11-137L15.1-001_TCCGGCGACGTCGGCGGGGGC
38875	RP11-138A23.3-015_38875	protein_coding_RP11-138A23.3-015_GAAGAGGAGGAAGAGGCGGAGG
43997	RP11-138A23.3-015_43997	protein_coding_RP11-138A23.3-015_GAAGAGGAGGAAGAGGCGGAGGA
23346	RP11-139H15.3-001_23346	protein_coding_RP11-139H15.3-001_TTATAAAGTAATGAGACTGATT
40857	RP11-139H15.3-001_40857	protein_coding_RP11-139H15.3-001_ACAGGAGTGGGGAGTGGGACGT
2346	RP11-141E21.1-001_2346	protein_coding_RP11-141E21.1-001_TCTTCAGCTCCGTCTCCCTTG
38593	RP11-141E21.1-001_38593	protein_coding_RP11-141E21.1-001_TCTTCAGCTCCGTCTCCCTTGC
39964	RP11-141E21.1-001_39964	protein_coding_RP11-141E21.1-001_TCTTCAGCTCCGTCTCCCTTGCT
44254	RP11-141E21.1-001_44254	protein_coding_RP11-141E21.1-001_TCTTCCGCTCCGTCTCCCTTGC
45505	RP11-141E21.1-001_45505	protein_coding_RP11-141E21.1-001_TCTTCAGCTCCGTCTCCCTTGCA
8129	RP11-141E21.1-001_8129	protein_coding_RP11-141E21.1-001_CTCTTCAGCTCCGTCTCCCTTGC
5709	RP11-141J13.1-001_5709	protein_coding_RP11-141J13.1-001_AGCGGAGGAGGAGGAGGCGG
28226	RP11-141M3.4-003_28226	protein_coding_RP11-141M3.4-003_TCCTGGGGCTGAAGCAGGTC
20409	RP11-144G6.1-004_20409	protein_coding_RP11-144G6.1-004_AAAAGTAATTGCGGTTTTTGCCT
11437	RP11-147L20.3-001_11437	protein_coding_RP11-147L20.3-001_ACCACCACCATCAGCACCACGGTT
264	RP11-147L20.3-001_264	protein_coding_RP11-147L20.3-001_ACCACCACCATCAGCACCACG
37841	RP11-147L20.3-001_37841	protein_coding_RP11-147L20.3-001_ACCACCACCATCAGCACCACGGT
45333	RP11-147L20.3-001_45333	protein_coding_RP11-147L20.3-001_ACCACCACCATCAGCACCACGGA
6881	RP11-147L20.3-001_6881	protein_coding_RP11-147L20.3-001_ACCACCACCATCAGCACCACGG
6	RP11-148K1.14-001_6	protein_coding_RP11-148K1.14-001_CGACGGCGGGGGCCCGGGCA
20425	RP11-148K1.5-001_20425	protein_coding_RP11-148K1.5-001_AGTTGGGAGCGGCGGGGGCG
28943	RP11-148L5.2-001_28943	protein_coding_RP11-148L5.2-001_AAATTACAGATTGTCTCAGAGA
39137	RP11-148L5.2-001_39137	protein_coding_RP11-148L5.2-001_AACTTAGAAGGTAGGAGATCAGA
40204	RP11-148L5.2-001_40204	protein_coding_RP11-148L5.2-001_TCTCGGACAAGCTGTAGGTCC
46674	RP11-148L5.2-001_46674	protein_coding_RP11-148L5.2-001_AAATTACAGATTGTCTCAGAG
9671	RP11-148L5.2-001_9671	protein_coding_RP11-148L5.2-001_AACTTAGAAGGTAGGAGATCAG
18687	RP11-152H18.1-011_18687	protein_coding_RP11-152H18.1-011_CAGTCAGTCACCAGGTTAGAGACATGC
26602	RP11-153I24.3-004_26602	protein_coding_RP11-153I24.3-004_TTATCCAGCAATGAGACTGATT
40022	RP11-153K11.4-003_40022	protein_coding_RP11-153K11.4-003_ATGGGAGGCTACGGAAGAGAT
39064	RP11-157F20.2-001_39064	protein_coding_RP11-157F20.2-001_CGATTCCCCTCATCTCCCCCA
46227	RP11-158H5.1-001_46227	protein_coding_RP11-158H5.1-001_GAATAATAAGATAGGACCTTG
28732	RP11-158L12.1-001_28732	protein_coding_RP11-158L12.1-001_AAAAAGTGTGTGTGTGTGTAT
34673	RP11-158L12.1-001_34673	protein_coding_RP11-158L12.1-001_AAAAAAGTGTGTGTGTGTGTAT
13283	RP11-161A14.2-001_13283	protein_coding_RP11-161A14.2-001_ACCCCACTCCTGGTACCAAA
28701	RP11-161H23.4-006_28701	protein_coding_RP11-161H23.4-006_TGGTAGTCTGTTAGTGGGAGATCC
33918	RP11-162E24.1-003_33918	protein_coding_RP11-162E24.1-003_ACTGGACTGGGAGTCAGAAGGCA
39382	RP11-162E24.1-003_39382	protein_coding_RP11-162E24.1-003_ACTGGACTGGGAGTCAGAAGGC
8969	RP11-162E24.1-003_8969	protein_coding_RP11-162E24.1-003_ACTGGACTGGGAGTCAGAAGG
26520	RP11-163B6.3-002_26520	protein_coding_RP11-163B6.3-002_AGGTGGAGGGAGGAGGAGGA
36947	RP11-164P12.2-003_36947	protein_coding_RP11-164P12.2-003_CTAGAATGAAGCTCCTTGAGA
23016	RP11-165J3.1-003_23016	protein_coding_RP11-165J3.1-003_CCGGAGGCGGCGGCGGAGGCGGAGG
230	RP11-165P7.2-012_230	protein_coding_RP11-165P7.2-012_CTGAGCCGGCCGCGGGCGCGACT
26776	RP11-165P7.2-012_26776	protein_coding_RP11-165P7.2-012_CTGAGCCGGCCGCGGGCGCGA
19920	RP11-168G12.1-001_19920	protein_coding_RP11-168G12.1-001_TCTTGCCAGCAGGACGGTGGCCA
44885	RP11-168G12.1-001_44885	protein_coding_RP11-168G12.1-001_CTTGCCAGCAGGACGGTGGCCA
47285	RP11-168G12.1-001_47285	protein_coding_RP11-168G12.1-001_CTTGCCAGCAGGACGGTGGCC
640	RP11-168K11.4-008_640	protein_coding_RP11-168K11.4-008_AAATTGCTGAAAGGGAAGCG
29810	RP11-168O22.2-001_29810	protein_coding_RP11-168O22.2-001_AGTAAAAGGAACTCGGCA
34691	RP11-168O22.2-001_34691	protein_coding_RP11-168O22.2-001_AAAAAGTAAAAGGAACTCGGCA
4556	RP11-168O22.2-001_4556	protein_coding_RP11-168O22.2-001_AAGTAAAAGGAACTCGGCA
5404	RP11-168O22.2-001_5404	protein_coding_RP11-168O22.2-001_AAAAAGTAAAAGGAACTCGGC
25048	RP11-16O1.1-001_25048	protein_coding_RP11-16O1.1-001_CAAAAACCTCAATTACTTTTGT
23408	RP11-172F4.1-004_23408	protein_coding_RP11-172F4.1-004_TGAGTAGGGGGGCGCGGCGG
14286	RP11-175J10.3-001_14286	protein_coding_RP11-175J10.3-001_TGATAGCTGGTTGTCCAAGATA
29601	RP11-175J10.3-001_29601	protein_coding_RP11-175J10.3-001_CGAGCCTGGTGATAGCTGGTTGTCCAAGA
11179	RP11-177A2.2-001_11179	protein_coding_RP11-177A2.2-001_TCTCGGTGGGACCTCCAAG
11275	RP11-177A2.2-001_11275	protein_coding_RP11-177A2.2-001_ATCTCGGTGGGACCTCCAAAAA
12680	RP11-177A2.2-001_12680	protein_coding_RP11-177A2.2-001_AATCTCGGTGGGACCTCCAAA
16089	RP11-177A2.2-001_16089	protein_coding_RP11-177A2.2-001_ATCTCGGTGGGACCTCCAAA
17673	RP11-177A2.2-001_17673	protein_coding_RP11-177A2.2-001_TCTCGGTGGGACCTCCAAGA
18704	RP11-177A2.2-001_18704	protein_coding_RP11-177A2.2-001_ATCTCGGTGGGACCTCCAAAA
19087	RP11-177A2.2-001_19087	protein_coding_RP11-177A2.2-001_ATCTCGGTGGGACCTCCATT
21194	RP11-177A2.2-001_21194	protein_coding_RP11-177A2.2-001_AATCTCGGTGGGACCTCCA
23604	RP11-177A2.2-001_23604	protein_coding_RP11-177A2.2-001_ATCTCGGTGGGACCTCCA
25005	RP11-177A2.2-001_25005	protein_coding_RP11-177A2.2-001_ATCTCGGTGGGACCTCCAAT
2643	RP11-177A2.2-001_2643	protein_coding_RP11-177A2.2-001_TCTCGGTGGGACCTCCAAAG
27081	RP11-177A2.2-001_27081	protein_coding_RP11-177A2.2-001_ATCTCGGTGGGACCTCCATA
28455	RP11-177A2.2-001_28455	protein_coding_RP11-177A2.2-001_ATCTCGGTGGGACCTCCAA
30767	RP11-177A2.2-001_30767	protein_coding_RP11-177A2.2-001_ATCTCGGTGGGACCTCCAT
32838	RP11-177A2.2-001_32838	protein_coding_RP11-177A2.2-001_AATCTCGGTGGGACCTCCAA
33031	RP11-177A2.2-001_33031	protein_coding_RP11-177A2.2-001_ATCTCGGTGGGACCTCCAATT
36212	RP11-177A2.2-001_36212	protein_coding_RP11-177A2.2-001_TCTCGGTGGGACCTCCAAAA
38191	RP11-177A2.2-001_38191	protein_coding_RP11-177A2.2-001_TCTCGGTGGGACCTCCAAT
39869	RP11-177A2.2-001_39869	protein_coding_RP11-177A2.2-001_TCTCGGTGGGACCTCCAAA
41526	RP11-177A2.2-001_41526	protein_coding_RP11-177A2.2-001_TCTCGGTGGGACCTCCAATT
43802	RP11-177A2.2-001_43802	protein_coding_RP11-177A2.2-001_ATCTCGGTGGGACCTCCAGA
46592	RP11-177A2.2-001_46592	protein_coding_RP11-177A2.2-001_ATCTCGGTGGGACCTCCAAG
47286	RP11-177A2.2-001_47286	protein_coding_RP11-177A2.2-001_ATCTCGGTGGGACCTCCAG
50403	RP11-177A2.2-001_50403	protein_coding_RP11-177A2.2-001_ATCTCGGTGGGACCTCCATTT
7696	RP11-177A2.2-001_7696	protein_coding_RP11-177A2.2-001_TCTCGGTGGGACCTCCAA
21142	RP11-17G12.4-012_21142	protein_coding_RP11-17G12.4-012_AGCGAGACCCCGTCTCTC
41907	RP11-17J14.1-001_41907	protein_coding_RP11-17J14.1-001_ACAGGAGTGGGGGGAGGGACGT
41556	RP11-180D21.2-002_41556	protein_coding_RP11-180D21.2-002_TTCCCTTTGTCACCCTATGCCT
10649	RP11-181C21.1-003_10649	protein_coding_RP11-181C21.1-003_ATAGGCTGGGTGTGGAGGCG
32437	RP11-181C21.1-003_32437	protein_coding_RP11-181C21.1-003_ATAGGCTGGGTGTGGAGGTG
45684	RP11-181E22.3-001_45684	protein_coding_RP11-181E22.3-001_TTGATTTTGATTTTCAGTGTG
11443	RP11-181P4.1-002_11443	protein_coding_RP11-181P4.1-002_GATGGAGGAGATGGAGGCA
32088	RP11-184I16.1-001_32088	protein_coding_RP11-184I16.1-001_CAATAAGCGGAGGAAAAGAA
37497	RP11-184I16.1-001_37497	protein_coding_RP11-184I16.1-001_ATCAATAAGCGGAGGAAAAGAA
38656	RP11-184I16.1-001_38656	protein_coding_RP11-184I16.1-001_TCAATAAGCGGAGGAAAAGAA
6309	RP11-186B7.3-001_6309	protein_coding_RP11-186B7.3-001_CCAAGGCGGCGGCGGCGGACGGG
39889	RP11-18I14.1-004_39889	protein_coding_RP11-18I14.1-004_CCGCCCGCTCCAGACCCCACGC
5806	RP11-18O13.1-001_5806	protein_coding_RP11-18O13.1-001_GAGGAAAAGAAACCAACAGG
807	RP11-18O13.1-001_807	protein_coding_RP11-18O13.1-001_GAGGAAAAGAAACCAACAGGG
9420	RP11-18O13.1-001_9420	protein_coding_RP11-18O13.1-001_GAGGAAAAGAAACCAACAGGGA
14329	RP11-18O13.1-004_14329	protein_coding_RP11-18O13.1-004_CGGAGGAAAAGAAACCAACA
19029	RP11-18O13.1-004_19029	protein_coding_RP11-18O13.1-004_AGCGGAGGAAAAGAAACCAACA
29038	RP11-18O13.1-004_29038	protein_coding_RP11-18O13.1-004_GCGGAGGAAAAGAAACCAACA
30364	RP11-190J1.8-001_30364	protein_coding_RP11-190J1.8-001_TCCCGCGGGCGGACGCGCTGAGC
7173	RP11-192H23.2-001_7173	protein_coding_RP11-192H23.2-001_TCAGGCTCAGCCCCCTCCCGTT
13483	RP11-192K2.3-014_13483	protein_coding_RP11-192K2.3-014_GACGTCGGCGGGGGCCCCGGG
15701	RP11-192K2.3-014_15701	protein_coding_RP11-192K2.3-014_TCGGCGGGGGCCCCGGGAA
16218	RP11-192K2.3-014_16218	protein_coding_RP11-192K2.3-014_ACGACGGCGGGGGCCCCGGGAA
2428	RP11-192K2.3-014_2428	protein_coding_RP11-192K2.3-014_CGGCGGGGGCCCCGGGAAG
24736	RP11-192K2.3-014_24736	protein_coding_RP11-192K2.3-014_AGACGACGGCGGGGGCCCCGGG
29540	RP11-192K2.3-014_29540	protein_coding_RP11-192K2.3-014_ACGTCGGCGGGGGCCCCGGGAA
30494	RP11-192K2.3-014_30494	protein_coding_RP11-192K2.3-014_ACGTCGGCGGGGGCCCCGGG
35030	RP11-192K2.3-014_35030	protein_coding_RP11-192K2.3-014_GACGACGGCGGGGGCCCCGGG
35254	RP11-192K2.3-014_35254	protein_coding_RP11-192K2.3-014_CGGCGGGGGCCCCGGGAA
40999	RP11-192K2.3-014_40999	protein_coding_RP11-192K2.3-014_ACGACGGCGGGGGCCCCGGG
41022	RP11-192K2.3-014_41022	protein_coding_RP11-192K2.3-014_AGACGTCGGCGGGGGCCCCGGG
46358	RP11-192K2.3-014_46358	protein_coding_RP11-192K2.3-014_CGTCGGCGGGGGCCCCGGG
48134	RP11-192K2.3-014_48134	protein_coding_RP11-192K2.3-014_CGTCGGCGGGGGCCCCGGGAA
617	RP11-192K2.3-014_617	protein_coding_RP11-192K2.3-014_ACGCCGGCGGGGGCCCCGGGA
9817	RP11-192K2.3-014_9817	protein_coding_RP11-192K2.3-014_CGACGGCGGGGGCCCCGGGAA
15856	RP11-193E15.3-003_15856	protein_coding_RP11-193E15.3-003_TCATGGAGCTCTTTGATGGCA
10615	RP11-193H5.6-001_10615	protein_coding_RP11-193H5.6-001_CCCAAGAACAGGGTTTGTTAAGA
10822	RP11-193H5.6-001_10822	protein_coding_RP11-193H5.6-001_AAGAACAGGGTTTGTTAAGA
1219	RP11-193H5.6-001_1219	protein_coding_RP11-193H5.6-001_CCAAGAACAGGGTTTGTTAAGA
14033	RP11-193H5.6-001_14033	protein_coding_RP11-193H5.6-001_AGAACAGGGTTTGTTAAGA
16150	RP11-193H5.6-001_16150	protein_coding_RP11-193H5.6-001_CCAAGCACAGGGTTTGTTAAG
18937	RP11-193H5.6-001_18937	protein_coding_RP11-193H5.6-001_CCAAGCACAGGGTTTGTTAAGA
29106	RP11-193H5.6-001_29106	protein_coding_RP11-193H5.6-001_CACCCAAGAACAGGGTTTGTTAAGA
30632	RP11-193H5.6-001_30632	protein_coding_RP11-193H5.6-001_ACCCAAGAACAGGGTTTGTTAAGA
32199	RP11-193H5.6-001_32199	protein_coding_RP11-193H5.6-001_CAAGACCAGGGTTTGTTAAGA
37950	RP11-193H5.6-001_37950	protein_coding_RP11-193H5.6-001_CAAGAACAGGGTTTGTTAAGA
40820	RP11-193H5.6-001_40820	protein_coding_RP11-193H5.6-001_CAGGAACAGGGTTTGTTAAGA
48181	RP11-193H5.6-001_48181	protein_coding_RP11-193H5.6-001_CAAGAACAGGGTTTGTTAAGAA
8891	RP11-193H5.6-001_8891	protein_coding_RP11-193H5.6-001_CCCAAGAACAGGGTTTGTTAAGAA
12453	RP11-195M16.2-001_12453	protein_coding_RP11-195M16.2-001_TCCTGCACTGAGCTGCCCTGAG
12252	RP11-196G18.9-001_12252	protein_coding_RP11-196G18.9-001_CCTGTGAACTCAAAAGGCTCTTTTCAGAGCCACT
15974	RP11-196G18.9-001_15974	protein_coding_RP11-196G18.9-001_ACCTGTGAACTCAAAAGGCTCTTTTCAGAGCCACT
24304	RP11-196G18.9-001_24304	protein_coding_RP11-196G18.9-001_ACCTGTGAACTCAAAAGGCTCTTTTCAGAGCCACC
35051	RP11-196G18.9-001_35051	protein_coding_RP11-196G18.9-001_CCTGTGAACTCAAAAGGCTCTTTTCAGAGCCACC
9269	RP11-197L7.1-001_9269	protein_coding_RP11-197L7.1-001_CCGGCTGCGGCTCCCACCTTGG
15997	RP11-197N18.5-003_15997	protein_coding_RP11-197N18.5-003_CCTCTGGGCCCTTCCTCTAGTT
24792	RP11-197N18.5-003_24792	protein_coding_RP11-197N18.5-003_CCTCTGGGCCCTTCCTCTAGT
1125	RP11-203J14.1-001_1125	protein_coding_RP11-203J14.1-001_AGGAAGGTGGGGATGACGTCAA
12982	RP11-203J14.1-001_12982	protein_coding_RP11-203J14.1-001_AGGAAGGTGGGGATGACGT
14223	RP11-203J14.1-001_14223	protein_coding_RP11-203J14.1-001_TGGAGGAAGGTGGGGATGA
20174	RP11-203J14.1-001_20174	protein_coding_RP11-203J14.1-001_CGGAGGAAGGTGGGGATGACG
20666	RP11-203J14.1-001_20666	protein_coding_RP11-203J14.1-001_GGAGGAAGGTGGGGATGACG
30380	RP11-203J14.1-001_30380	protein_coding_RP11-203J14.1-001_AGGAAGGTGGGGATGACGTC
33379	RP11-203J14.1-001_33379	protein_coding_RP11-203J14.1-001_AGGAAGGTGGGGATGACG
39212	RP11-203J14.1-001_39212	protein_coding_RP11-203J14.1-001_GAGAGGAAGGTGGGGATGACG
40755	RP11-203J14.1-001_40755	protein_coding_RP11-203J14.1-001_GAGGAAGGTGGGGATGACG
41668	RP11-203J14.1-001_41668	protein_coding_RP11-203J14.1-001_CCGGAGGAAGGTGGGGATGACG
4482	RP11-203J14.1-001_4482	protein_coding_RP11-203J14.1-001_TCGGAGGAAGGTGGGGATGACG
45486	RP11-203J14.1-001_45486	protein_coding_RP11-203J14.1-001_AGGAAGGTGGGGATGACGTCA
12159	RP11-203M5.5-002_12159	protein_coding_RP11-203M5.5-002_TTGTAAACTGCTTTTGTAC
17647	RP11-203M5.5-002_17647	protein_coding_RP11-203M5.5-002_GTAAACTGCTTTTGTACG
25425	RP11-203M5.5-002_25425	protein_coding_RP11-203M5.5-002_GTAAACTGCTTTTGTACGG
25988	RP11-203M5.5-002_25988	protein_coding_RP11-203M5.5-002_TTGTAAACTGCTTTTGTACGG
356	RP11-203M5.5-002_356	protein_coding_RP11-203M5.5-002_TGTAAACTGCTTTTGTACG
35897	RP11-203M5.5-002_35897	protein_coding_RP11-203M5.5-002_TTGTAAACTGCTTTTGTACG
46805	RP11-203M5.5-002_46805	protein_coding_RP11-203M5.5-002_TGTAAACTGCTTTTGTACGG
8993	RP11-203M5.5-002_8993	protein_coding_RP11-203M5.5-002_TTGTAAACTGCTTTTGTA
11868	RP11-203M5.5-003_11868	protein_coding_RP11-203M5.5-003_GGTTGTAAACTGCTTTTGTACG
19004	RP11-203M5.5-003_19004	protein_coding_RP11-203M5.5-003_TTGTCAACTGCTTTTGTACG
19051	RP11-203M5.5-003_19051	protein_coding_RP11-203M5.5-003_TGGATTGTAAACTGCTTTTGTA
25900	RP11-203M5.5-003_25900	protein_coding_RP11-203M5.5-003_TTGTACACTGCTTTTGTACG
26386	RP11-208B19.1-008_26386	protein_coding_RP11-208B19.1-008_TTCACCACTTTCTCCACCCAGC
39345	RP11-214I20.2-001_39345	protein_coding_RP11-214I20.2-001_AGCGGTGGTGGTGGCGGC
9733	RP11-214K3.6-001_9733	protein_coding_RP11-214K3.6-001_TGAGAGCCCCTTGGAATGTTGA
10155	RP11-215L17.2-001_10155	protein_coding_RP11-215L17.2-001_AATTAAGAAAGCGTTCAAGCTCAACACCCAC
10457	RP11-215L17.2-001_10457	protein_coding_RP11-215L17.2-001_AAATAGTGGGAAGATTTATAGGTAGAGGCGACA
11005	RP11-215L17.2-001_11005	protein_coding_RP11-215L17.2-001_CCCATAGTAGGCCTAAAAGCAGCCACCA
12443	RP11-215L17.2-001_12443	protein_coding_RP11-215L17.2-001_CCATAGTAGGCCTAAAAGCA
12636	RP11-215L17.2-001_12636	protein_coding_RP11-215L17.2-001_AATATCTACAATCAACCAACAAG
13124	RP11-215L17.2-001_13124	protein_coding_RP11-215L17.2-001_CATAGTAGGCCTAAAAGCAGCC
1330	RP11-215L17.2-001_1330	protein_coding_RP11-215L17.2-001_GAGCTACCTAAGAACAGCTAA
13353	RP11-215L17.2-001_13353	protein_coding_RP11-215L17.2-001_CAATATCTACAATCAACCA
13593	RP11-215L17.2-001_13593	protein_coding_RP11-215L17.2-001_GAAACCAGACGAGCTACCTAAGAACAGCTAAAA
13715	RP11-215L17.2-001_13715	protein_coding_RP11-215L17.2-001_ATAGTAGGCCTAAAAGCAGCCACCA
14362	RP11-215L17.2-001_14362	protein_coding_RP11-215L17.2-001_CCCATAGTAGGCCTAAAAGCA
14454	RP11-215L17.2-001_14454	protein_coding_RP11-215L17.2-001_AAGAACTAATGTTAGTATAAGTAACATGAAAACA
15410	RP11-215L17.2-001_15410	protein_coding_RP11-215L17.2-001_CAATCTCTACAATCAACCAACAAG
15885	RP11-215L17.2-001_15885	protein_coding_RP11-215L17.2-001_CAATATCTACAATCAACCAACAA
16138	RP11-215L17.2-001_16138	protein_coding_RP11-215L17.2-001_AATTAAGAAAGCGTTCAAGCTCAACACCC
16479	RP11-215L17.2-001_16479	protein_coding_RP11-215L17.2-001_CGAGCTACCTAAGAACAGCTAAAA
16489	RP11-215L17.2-001_16489	protein_coding_RP11-215L17.2-001_CGAGCTACCTAAGAACAGCTAA
16545	RP11-215L17.2-001_16545	protein_coding_RP11-215L17.2-001_GACGAGCTACCTAAGAACAGCTAAAA
16572	RP11-215L17.2-001_16572	protein_coding_RP11-215L17.2-001_AGACGAGCTACCTAAGAACAGCTAAA
16593	RP11-215L17.2-001_16593	protein_coding_RP11-215L17.2-001_GACGAGCTACCTAAGAGCAGCTAA
18257	RP11-215L17.2-001_18257	protein_coding_RP11-215L17.2-001_CATAGTAGGCCTAAAAGCAGCCACCA
18265	RP11-215L17.2-001_18265	protein_coding_RP11-215L17.2-001_CATAGTAGGCCTAAAAGCAGCCACCAA
18335	RP11-215L17.2-001_18335	protein_coding_RP11-215L17.2-001_AAATCCCCTTGTAAATTTAACTGTTAGTCCAAAGA
19435	RP11-215L17.2-001_19435	protein_coding_RP11-215L17.2-001_GACGAGCTACCTAAGAACAGCTAA
20221	RP11-215L17.2-001_20221	protein_coding_RP11-215L17.2-001_CCCAATATCTACAATCAACCAACAAG
20638	RP11-215L17.2-001_20638	protein_coding_RP11-215L17.2-001_ATCTACAATCAACCAACAAG
20748	RP11-215L17.2-001_20748	protein_coding_RP11-215L17.2-001_CAATTAAGAAAGCGTTCAAGCTCAACACCCAC
21496	RP11-215L17.2-001_21496	protein_coding_RP11-215L17.2-001_AGACGAGCTACCTAAGCACAGCTAAA
22053	RP11-215L17.2-001_22053	protein_coding_RP11-215L17.2-001_TATAGTACCGCAAGGGAAAGATGAAAAATTATA
22257	RP11-215L17.2-001_22257	protein_coding_RP11-215L17.2-001_GACGAGCTACCTAAGACCAGCTAA
22527	RP11-215L17.2-001_22527	protein_coding_RP11-215L17.2-001_CATAGTAGGCCTAAAAGCA
22680	RP11-215L17.2-001_22680	protein_coding_RP11-215L17.2-001_CATAGTAGGCCTAAAAGCAGCCACCAATT
22788	RP11-215L17.2-001_22788	protein_coding_RP11-215L17.2-001_GAAACCAGACGAGCTACCTAAGAACAGCTAAA
23716	RP11-215L17.2-001_23716	protein_coding_RP11-215L17.2-001_AATCCCCTTGTAAATTTAACTGTTAGTCCAAAGAG
24042	RP11-215L17.2-001_24042	protein_coding_RP11-215L17.2-001_CCAATTAAGAAAGCGTTCAAGCTCAACACC
24183	RP11-215L17.2-001_24183	protein_coding_RP11-215L17.2-001_CAATATCTACAATCAACAAACAAG
24375	RP11-215L17.2-001_24375	protein_coding_RP11-215L17.2-001_CCAATCTCTACAATCAACCAACAAG
2444	RP11-215L17.2-001_2444	protein_coding_RP11-215L17.2-001_CAATATCTACAATCAACCAACAAG
2483	RP11-215L17.2-001_2483	protein_coding_RP11-215L17.2-001_AAACCAGACGAGCTACCTAAGAACAGCTAA
25094	RP11-215L17.2-001_25094	protein_coding_RP11-215L17.2-001_AGACGAGCTACCTAAGACCAGCTAA
25578	RP11-215L17.2-001_25578	protein_coding_RP11-215L17.2-001_GACGAGCTACCTAGGAACAGCTAA
25894	RP11-215L17.2-001_25894	protein_coding_RP11-215L17.2-001_AAATAGTGGGAAGATTTATAGGTAGA
25976	RP11-215L17.2-001_25976	protein_coding_RP11-215L17.2-001_CATAGTAGGCCTAAAAGCAGCCACC
2644	RP11-215L17.2-001_2644	protein_coding_RP11-215L17.2-001_CCAATTAAGAAAGCGTTCAAGCTCAACACCC
26591	RP11-215L17.2-001_26591	protein_coding_RP11-215L17.2-001_ACCAATTAAGAAAGCGTTCAAGCTCAACACCCA
27082	RP11-215L17.2-001_27082	protein_coding_RP11-215L17.2-001_AATCCCCTTGTAAATTTAACTGTTAGTCCAAAGA
2711	RP11-215L17.2-001_2711	protein_coding_RP11-215L17.2-001_TGGGAAGATTTATAGGTAGAGGCG
27380	RP11-215L17.2-001_27380	protein_coding_RP11-215L17.2-001_AACCAGACGAGCTACCTCAGAACAGCTAA
28011	RP11-215L17.2-001_28011	protein_coding_RP11-215L17.2-001_GACGAGCTACCTAAGAACAGCTAAA
28113	RP11-215L17.2-001_28113	protein_coding_RP11-215L17.2-001_CATAGTAGGCCTAAAAGC
28464	RP11-215L17.2-001_28464	protein_coding_RP11-215L17.2-001_ATTAAGAAAGCGTTCAAGCTCAACACCC
28801	RP11-215L17.2-001_28801	protein_coding_RP11-215L17.2-001_AAAGAGGAACAGCTCTTTGGACACTAGG
29820	RP11-215L17.2-001_29820	protein_coding_RP11-215L17.2-001_CCAATATCTACAATCAACC
29898	RP11-215L17.2-001_29898	protein_coding_RP11-215L17.2-001_GACGAGCTACCTAAGGACAGCTAA
29915	RP11-215L17.2-001_29915	protein_coding_RP11-215L17.2-001_TCTACAATCAACCAACAAG
29920	RP11-215L17.2-001_29920	protein_coding_RP11-215L17.2-001_AATTAAGAAAGCGTTCAAGCTCAACACCCA
29927	RP11-215L17.2-001_29927	protein_coding_RP11-215L17.2-001_AAACCAGACGAGCTACCTAAGAACAGCTAAA
30447	RP11-215L17.2-001_30447	protein_coding_RP11-215L17.2-001_AATAGTGGGAAGATTTATAGGTAGAGGCGACA
3254	RP11-215L17.2-001_3254	protein_coding_RP11-215L17.2-001_CAATTAAGAAAGCGTTCAAGCTCAACACCCA
32640	RP11-215L17.2-001_32640	protein_coding_RP11-215L17.2-001_CAATATCTACAATCAACC
32835	RP11-215L17.2-001_32835	protein_coding_RP11-215L17.2-001_ATCCCCTTGTAAATTTAACTGTTAGTCCAAAGAG
33847	RP11-215L17.2-001_33847	protein_coding_RP11-215L17.2-001_AACCAGACGAGCTACCTAAGAACAGCTAA
33975	RP11-215L17.2-001_33975	protein_coding_RP11-215L17.2-001_AGACGAGCTACCTAAGAACAGCTAAAA
34076	RP11-215L17.2-001_34076	protein_coding_RP11-215L17.2-001_AGTGGGAAGATTTATAGGTAGAG
3415	RP11-215L17.2-001_3415	protein_coding_RP11-215L17.2-001_AACCAGACGAGCTACCTAAGAACAGCTAAA
34533	RP11-215L17.2-001_34533	protein_coding_RP11-215L17.2-001_CATAGTAGGCCTAAAAGCAGCCA
35407	RP11-215L17.2-001_35407	protein_coding_RP11-215L17.2-001_TAGTGGGAAGATTTATAGGTAGAGGCG
3681	RP11-215L17.2-001_3681	protein_coding_RP11-215L17.2-001_TAGTGGGAAGATTTATAGGTAGA
37101	RP11-215L17.2-001_37101	protein_coding_RP11-215L17.2-001_ATAGTAGGCCTAAAAGCAGCCACC
37640	RP11-215L17.2-001_37640	protein_coding_RP11-215L17.2-001_AAAATAGTGGGAAGATTTATAGGTAGA
377	RP11-215L17.2-001_377	protein_coding_RP11-215L17.2-001_TAGTAGGCCTAAAAGCAGCCACCA
38202	RP11-215L17.2-001_38202	protein_coding_RP11-215L17.2-001_GACGAGCTACCTAAGAACGGCTAA
3908	RP11-215L17.2-001_3908	protein_coding_RP11-215L17.2-001_CCAATATCTACAATCAACCAACAAG
39188	RP11-215L17.2-001_39188	protein_coding_RP11-215L17.2-001_CTACAATCAACCAACAAG
39220	RP11-215L17.2-001_39220	protein_coding_RP11-215L17.2-001_AGACGAGCTACCTAAGCACAGCTAA
39338	RP11-215L17.2-001_39338	protein_coding_RP11-215L17.2-001_ACGAGCTACCTAAGAACAGCTAAA
40079	RP11-215L17.2-001_40079	protein_coding_RP11-215L17.2-001_GACGAGCTACCTAAGAACAGCTAAAAA
40237	RP11-215L17.2-001_40237	protein_coding_RP11-215L17.2-001_CCCATAGTAGGCCTAAAAGCAGCCA
40520	RP11-215L17.2-001_40520	protein_coding_RP11-215L17.2-001_CAATATCTACAATCAACCAACA
40866	RP11-215L17.2-001_40866	protein_coding_RP11-215L17.2-001_CGAGCTACCTAAGAACAGCTAAA
40901	RP11-215L17.2-001_40901	protein_coding_RP11-215L17.2-001_CTATAGAAGAACTAATGTTAGTATAAGTAACATG
413	RP11-215L17.2-001_413	protein_coding_RP11-215L17.2-001_GACGAGCTACCTAAGACCAGCTAAA
41399	RP11-215L17.2-001_41399	protein_coding_RP11-215L17.2-001_ACGAGCTACCTAAGAACAGCTA
41405	RP11-215L17.2-001_41405	protein_coding_RP11-215L17.2-001_CATAGTAGGCCTAAAAGCAGCCAC
41512	RP11-215L17.2-001_41512	protein_coding_RP11-215L17.2-001_CATAGTAGGCCTAAAAGCAGCCACCAATTAAGA
41666	RP11-215L17.2-001_41666	protein_coding_RP11-215L17.2-001_ACGAGCTACCTAAGAACAGCTAA
41737	RP11-215L17.2-001_41737	protein_coding_RP11-215L17.2-001_TATAGTACCGCAAGGGAAAGATGAAAAATTAT
41781	RP11-215L17.2-001_41781	protein_coding_RP11-215L17.2-001_CGAAACCAGACGAGCTACCTAAGAACAGCTAAAA
42227	RP11-215L17.2-001_42227	protein_coding_RP11-215L17.2-001_AAATAGTGGGAAGATTTATAGGTAGAGGCG
42488	RP11-215L17.2-001_42488	protein_coding_RP11-215L17.2-001_ATAGTAGGCCTAAAAGCA
44212	RP11-215L17.2-001_44212	protein_coding_RP11-215L17.2-001_CGAGCTACCTAAGAACCGCTAA
44996	RP11-215L17.2-001_44996	protein_coding_RP11-215L17.2-001_TATCTACAATCAACCAACAAG
45035	RP11-215L17.2-001_45035	protein_coding_RP11-215L17.2-001_CCAATTAAGAAAGCGTTCAAGCTCAACACCCAC
45219	RP11-215L17.2-001_45219	protein_coding_RP11-215L17.2-001_AATCCCCTTGTAAATTTAACTGTTAGTCCAAA
45808	RP11-215L17.2-001_45808	protein_coding_RP11-215L17.2-001_CGAAACCAGACGAGCTACCTAAGAACAGCTAAA
47115	RP11-215L17.2-001_47115	protein_coding_RP11-215L17.2-001_AAATAGTGGGAAGATTTATAGGTAGAGG
47806	RP11-215L17.2-001_47806	protein_coding_RP11-215L17.2-001_CTATAGAAGAACTAATGTTAGTATAAGTAACATGA
4866	RP11-215L17.2-001_4866	protein_coding_RP11-215L17.2-001_TAGTAGGCCTAAAAGCAGCCA
49122	RP11-215L17.2-001_49122	protein_coding_RP11-215L17.2-001_CAATATCTACAATCAACCAACAAGA
49364	RP11-215L17.2-001_49364	protein_coding_RP11-215L17.2-001_ATAGTAGGCCTAAAAGCAGCCA
49924	RP11-215L17.2-001_49924	protein_coding_RP11-215L17.2-001_CATAGTAGGCCTAAAAGCAGC
50014	RP11-215L17.2-001_50014	protein_coding_RP11-215L17.2-001_GAAACCAGACGAGCTACCTAAGAACAGCTAA
5011	RP11-215L17.2-001_5011	protein_coding_RP11-215L17.2-001_CCAATTAAGAAAGCGTTCAAGCTCAACACCCA
5181	RP11-215L17.2-001_5181	protein_coding_RP11-215L17.2-001_CGTGAAGAGGCGGGCATGACA
5432	RP11-215L17.2-001_5432	protein_coding_RP11-215L17.2-001_GAACAGCTCTTTGGACACTAGG
562	RP11-215L17.2-001_562	protein_coding_RP11-215L17.2-001_AGACGAGCTACCTAAGAACAGCTAA
586	RP11-215L17.2-001_586	protein_coding_RP11-215L17.2-001_CATAGTAGGCCTAAAAGCAGCCACCAATTAA
6022	RP11-215L17.2-001_6022	protein_coding_RP11-215L17.2-001_CAATTAAGAAAGCGTTCAAGCTCAACACCC
6034	RP11-215L17.2-001_6034	protein_coding_RP11-215L17.2-001_CCAATATCTACAATCAACCAACAAGAA
6442	RP11-215L17.2-001_6442	protein_coding_RP11-215L17.2-001_CAATATCTACAATCAACCAACAAGAA
8126	RP11-215L17.2-001_8126	protein_coding_RP11-215L17.2-001_TGTTAGTCCAAAGAGGAACAGCTCTTTGGACACT
8484	RP11-215L17.2-001_8484	protein_coding_RP11-215L17.2-001_ATATAGTACCGCAAGGGAAAGATGAAAAATTAT
8835	RP11-215L17.2-001_8835	protein_coding_RP11-215L17.2-001_CCAATATCTACAATCAAC
9201	RP11-215L17.2-001_9201	protein_coding_RP11-215L17.2-001_CGAAACCAGACGAGCTACCTAAGAACAGCTAA
9297	RP11-215L17.2-001_9297	protein_coding_RP11-215L17.2-001_AAAATAGTGGGAAGATTTATAGGTAGAGGCG
9908	RP11-215L17.2-001_9908	protein_coding_RP11-215L17.2-001_TAGTGGGAAGATTTATAGGTAGAGGCGACA
14497	RP11-21L23.1-004_14497	protein_coding_RP11-21L23.1-004_GCATCGGCCTGCGGGCTCCCC
12149	RP11-227B21.1-001_12149	protein_coding_RP11-227B21.1-001_GGGGGGCTCATGGAGAACAG
14104	RP11-227B21.1-001_14104	protein_coding_RP11-227B21.1-001_GGGGGGGCTCATGGAGAACAG
22730	RP11-227B21.1-001_22730	protein_coding_RP11-227B21.1-001_AAGGGGGGCTCATGGAGAACAGA
23504	RP11-227B21.1-001_23504	protein_coding_RP11-227B21.1-001_AGGGGGGCTCATGGAGAACAGA
23811	RP11-227B21.1-001_23811	protein_coding_RP11-227B21.1-001_GGGGGCTCATGGAGAACAGA
30755	RP11-227B21.1-001_30755	protein_coding_RP11-227B21.1-001_GGGGGCTCATGGAGAACAG
37331	RP11-227B21.1-001_37331	protein_coding_RP11-227B21.1-001_GGGGGGCTCATGGAGAACAGA
4254	RP11-227B21.1-001_4254	protein_coding_RP11-227B21.1-001_GGGGCTCATGGAGAACAGA
48605	RP11-227B21.1-001_48605	protein_coding_RP11-227B21.1-001_AAGGGGGGCTCATGGAGAACAG
5780	RP11-227B21.1-001_5780	protein_coding_RP11-227B21.1-001_AGGGGGGCTCATGGAGAACAG
2371	RP11-227H15.9-001_2371	protein_coding_RP11-227H15.9-001_GGGTGGAGCCTGAGGCTTA
24903	RP1-122P22.3-001_24903	protein_coding_RP1-122P22.3-001_AGGAGGAGGAAGAGGAGGCGGA
5621	RP1-122P22.3-001_5621	protein_coding_RP1-122P22.3-001_GAGGAGGAGGAAGAGGAGGCGGA
1796	RP11-230L22.2-001_1796	protein_coding_RP11-230L22.2-001_TGAGTGTGTGTGTGAGTGTGTA
44394	RP11-235C23.1-004_44394	protein_coding_RP11-235C23.1-004_ACACTGTGCTGGACTGAG
18353	RP11-235C23.1-006_18353	protein_coding_RP11-235C23.1-006_ATACACTGTGCTGGACTGAG
24563	RP11-235C23.1-006_24563	protein_coding_RP11-235C23.1-006_ATACTCTGTGCTGGACTGAG
308	RP11-235C23.1-006_308	protein_coding_RP11-235C23.1-006_AATACACTGTGCTGGACTGAG
36293	RP11-235C23.1-006_36293	protein_coding_RP11-235C23.1-006_AATACACTGTGCTGGACTGA
41807	RP11-235C23.1-006_41807	protein_coding_RP11-235C23.1-006_TAATACACTGTGCTGGACTGAG
11931	RP11-23J9.2-001_11931	protein_coding_RP11-23J9.2-001_AGAAGGAGGAGAAGGAGGCACA
15016	RP11-23J9.2-001_15016	protein_coding_RP11-23J9.2-001_AGAAGGAGGAGAAGGAGGCA
25439	RP11-23J9.2-001_25439	protein_coding_RP11-23J9.2-001_GAGAAGGAGGAGAAGGAGGCACA
47107	RP11-23J9.2-001_47107	protein_coding_RP11-23J9.2-001_GAAGGAGGAGAAGGAGGCA
48169	RP11-23J9.2-001_48169	protein_coding_RP11-23J9.2-001_AGAAGGAGGAGAAGGAGGCAC
49213	RP11-23J9.2-001_49213	protein_coding_RP11-23J9.2-001_AAGCTGGAGGAAGAGAAGGAGGAGAAGGAGGCACA
31847	RP11-240G22.2-001_31847	protein_coding_RP11-240G22.2-001_AATCCCTCCCTCTCCTCCA
812	RP11-240G22.2-001_812	protein_coding_RP11-240G22.2-001_ATCCCTCCCTCTCCTCCA
8342	RP11-241K3.1-002_8342	protein_coding_RP11-241K3.1-002_AAAGCACTTTGAAAAGAGAGTT
41315	RP11-242O24.1-016_41315	protein_coding_RP11-242O24.1-016_CTCGCTCGCTCCCTCCCTCCGCT
33113	RP11-247I13.2-005_33113	protein_coding_RP11-247I13.2-005_TCGAGACTCTTCTCCCGCTCCA
9620	RP11-247I13.2-005_9620	protein_coding_RP11-247I13.2-005_TCGAGACTCTTCTCCCACTCCA
13819	RP11-251G23.4-006_13819	protein_coding_RP11-251G23.4-006_CTCCCACTGCTTCATTTGACTAGCCTA
32869	RP11-251G23.4-006_32869	protein_coding_RP11-251G23.4-006_TCCCACTGCTTCATTTGACTAGCCT
33411	RP11-251G23.4-006_33411	protein_coding_RP11-251G23.4-006_CTCCCACTGCTTCATTTGACTAGCCT
2010	RP11-252M18.1-012_2010	protein_coding_RP11-252M18.1-012_CTTGGCCCTGGCTGATCTG
42778	RP11-254O21.1-001_42778	protein_coding_RP11-254O21.1-001_TCGAGGAGCTCACAGTCTAGTGA
5874	RP11-254O21.1-001_5874	protein_coding_RP11-254O21.1-001_TCGAGGAGCTCACAGTCTAGTG
12402	RP11-260H5__B.1-002_12402	protein_coding_RP11-260H5__B.1-002_GATTTTGATTTTCAGTGTGAAT
14170	RP11-260H5__B.1-002_14170	protein_coding_RP11-260H5__B.1-002_GATTTTGATTTTCAGTGTGA
14724	RP11-260H5__B.1-002_14724	protein_coding_RP11-260H5__B.1-002_GATTTTGATTTTCAGTGTG
6191	RP11-264F23.2-001_6191	protein_coding_RP11-264F23.2-001_ATGAAAAGCACTTTGAAAAA
29987	RP11-265B8.2-004_29987	protein_coding_RP11-265B8.2-004_AATCCATGCCAGAACGAGATG
4504	RP11-279P10.1-002_4504	protein_coding_RP11-279P10.1-002_CTAGACTGCAGCTCCTTGAGGT
39857	RP11-27G14.3-001_39857	protein_coding_RP11-27G14.3-001_TCTACCGTCCGACGGATCGCGG
50301	RP11-280I23.2-001_50301	protein_coding_RP11-280I23.2-001_GTTGTAATTTGTAGCGGATG
7496	RP11-280I23.2-001_7496	protein_coding_RP11-280I23.2-001_GTTGTAATTTGTAGCGGAT
9146	RP11-280I23.2-001_9146	protein_coding_RP11-280I23.2-001_AGTTGTAATTTGTAGAAGATG
10243	RP11-282O18.5-002_10243	protein_coding_RP11-282O18.5-002_AATTTATGCTGATCTAAAAAAG
31711	RP11-282O18.5-002_31711	protein_coding_RP11-282O18.5-002_AATTTATGCTGATCTAAAAAAGA
14397	RP11-284N8.1-002_14397	protein_coding_RP11-284N8.1-002_GCTCCCGGCCGCCGCCCGCAG
16663	RP11-284N8.1-002_16663	protein_coding_RP11-284N8.1-002_GCTCCCGGCCGCCGCCCGCAGT
33540	RP11-284N8.1-002_33540	protein_coding_RP11-284N8.1-002_GCTCCCGGCCGCCGCCCGCAGC
14735	RP11-284N8.1-008_14735	protein_coding_RP11-284N8.1-008_TGCGGGCGGCCAGCCGGGAGCCGA
33021	RP11-284N8.1-008_33021	protein_coding_RP11-284N8.1-008_TGCGGGCGGCCAGCCGGGAGC
33069	RP11-290D2.1-008_33069	protein_coding_RP11-290D2.1-008_AATCCCTGCGCTTTCTGTC
26258	RP11-290H9.1-001_26258	protein_coding_RP11-290H9.1-001_TGGCTGGGAATAAGTGCC
42562	RP11-290H9.1-001_42562	protein_coding_RP11-290H9.1-001_TGGGGAGGGATTTGGGGC
45065	RP11-290H9.1-001_45065	protein_coding_RP11-290H9.1-001_TTGGCTGGGAATAAGTGCC
5138	RP11-290H9.1-001_5138	protein_coding_RP11-290H9.1-001_AGAGAGTGCTATTGTAGAGCCAGAGGTCT
11725	RP11-294J22.1-001_11725	protein_coding_RP11-294J22.1-001_TTCGTGACTGGGGTGAAGT
16301	RP11-294J22.1-001_16301	protein_coding_RP11-294J22.1-001_AGGTGGGGATCGTGGGCCG
27947	RP11-294J22.1-001_27947	protein_coding_RP11-294J22.1-001_GGGTTCGTGACTGGGGTGAAGT
4250	RP11-294J22.1-001_4250	protein_coding_RP11-294J22.1-001_GTTCGTGACTGGGGTGAAGT
49877	RP11-295J3.5-001_49877	protein_coding_RP11-295J3.5-001_CCCAAATCCTTAGATCTGTAA
10810	RP11-297I6.1-001_10810	protein_coding_RP11-297I6.1-001_TGGAGCGCGAACGGGACCGCGA
37270	RP11-297O4.1-001_37270	protein_coding_RP11-297O4.1-001_TCTCCCAACCCTGGTACCAGTG
17276	RP11-29B2.2-002_17276	protein_coding_RP11-29B2.2-002_GTTGGTTGTCCAGGTGGAAGGT
18633	RP11-29B2.2-002_18633	protein_coding_RP11-29B2.2-002_GGCGTTGGTTGTCCAGGTGGA
27206	RP11-29B2.2-002_27206	protein_coding_RP11-29B2.2-002_GTTGGTTGTCCAGGTGGAAGG
29683	RP11-29B2.2-002_29683	protein_coding_RP11-29B2.2-002_GTTGGTTGTCCAGGTGGA
36480	RP11-29B2.2-002_36480	protein_coding_RP11-29B2.2-002_GCGTTGGTTGTCCAGGTGGA
39979	RP11-29B2.2-002_39979	protein_coding_RP11-29B2.2-002_GTTGGTTGTCCAGGTGGAAG
44790	RP11-29B2.2-002_44790	protein_coding_RP11-29B2.2-002_GGCGTTGGTTGTCCAGGTGGAA
21667	RP11-2C24.1-006_21667	protein_coding_RP11-2C24.1-006_TCGGGGCAGCGGCGGCGG
39413	RP11-2I17.2-005_39413	protein_coding_RP11-2I17.2-005_GAAGACTGAAGTGGAGAAAGGT
3084	RP11-301A5.1-001_3084	protein_coding_RP11-301A5.1-001_TTGTAGAAGCTCAGGTAAACG
48524	RP11-301A5.1-001_48524	protein_coding_RP11-301A5.1-001_ATTTGTAGAAGCTCAGGTAAACG
7433	RP11-301A5.1-001_7433	protein_coding_RP11-301A5.1-001_TTTGTAGAAGCTCAGGTAAACG
20881	RP11-303E16.1-007_20881	protein_coding_RP11-303E16.1-007_TGAGTGTGTGTGTGTGAGCGTGA
39364	RP11-303E16.1-007_39364	protein_coding_RP11-303E16.1-007_TGAGTGTGTGTGTGTGAAA
11526	RP11-304N14.1-015_11526	protein_coding_RP11-304N14.1-015_ATCCCACTTCTGCCACCA
22623	RP11-305O6.1-001_22623	protein_coding_RP11-305O6.1-001_GATGGAGCAGTGGAGGACG
46105	RP1-130H16.15-006_46105	protein_coding_RP1-130H16.15-006_CTCCTGGCTGGCTCGCCC
109	RP11-30K9.3-004_109	protein_coding_RP11-30K9.3-004_GAGTAGGAGGGCGCGGCGGT
10969	RP11-30K9.3-004_10969	protein_coding_RP11-30K9.3-004_TGAGTAGGAGGGCGCGGCGGT
19318	RP11-30K9.3-004_19318	protein_coding_RP11-30K9.3-004_ATGAGTAGGAGGGCGCGGCGGT
37685	RP11-30K9.3-004_37685	protein_coding_RP11-30K9.3-004_AGTAGGAGGGCGCGGCGGT
27644	RP11-30L4.6-004_27644	protein_coding_RP11-30L4.6-004_GACTCCCGGCCACTGCACCA
49168	RP11-30L4.6-004_49168	protein_coding_RP11-30L4.6-004_TCGACTCCCGGCCACTGCACCA
6877	RP11-30L4.6-004_6877	protein_coding_RP11-30L4.6-004_ACTCCCGGCCACTGCACCA
19175	RP11-312J18.1-005_19175	protein_coding_RP11-312J18.1-005_CTCGGGATGGCGGAGCGGTCT
19473	RP11-312N17.3-003_19473	protein_coding_RP11-312N17.3-003_ATCACGTCGGGGTCACCAT
30673	RP11-312N17.3-003_30673	protein_coding_RP11-312N17.3-003_ATCACGTCGGGGTCACCA
6465	RP11-312N17.3-003_6465	protein_coding_RP11-312N17.3-003_AATCACGTCGGGGTCACCA
16952	RP11-313E19.3-001_16952	protein_coding_RP11-313E19.3-001_TCATGACTGTACTCTACCCAGA
22404	RP11-315I20.11-001_22404	protein_coding_RP11-315I20.11-001_ACCCATACCTCGCCCTCAGG
27496	RP11-315I20.11-001_27496	protein_coding_RP11-315I20.11-001_TCTCACCCATACCTCGCCCTCAGG
30807	RP11-315I20.11-001_30807	protein_coding_RP11-315I20.11-001_TCTCACCCATACCTCGCCCTCAG
32142	RP11-315I20.11-001_32142	protein_coding_RP11-315I20.11-001_CTCACCCATACCTCGCCCTCAG
38339	RP11-315I20.11-001_38339	protein_coding_RP11-315I20.11-001_CTCACCCATACCTCGCCCTCAGG
39109	RP11-315I20.11-001_39109	protein_coding_RP11-315I20.11-001_ACCCATACCTCGCCCTCAG
45843	RP11-315I20.11-001_45843	protein_coding_RP11-315I20.11-001_CACCCATACCTCGCCCTCAG
46080	RP11-315I20.11-001_46080	protein_coding_RP11-315I20.11-001_CACCCATACCTCGCCCTCAGG
46617	RP11-315I20.11-001_46617	protein_coding_RP11-315I20.11-001_CCTCACCCATACCTCGCCCTCAG
47704	RP11-315I20.11-001_47704	protein_coding_RP11-315I20.11-001_CCCATACCTCGCCCTCAGG
6664	RP11-315I20.11-001_6664	protein_coding_RP11-315I20.11-001_ACTCACCCATACCTCGCCCTCAG
7058	RP11-315I20.11-001_7058	protein_coding_RP11-315I20.11-001_TCACCCATACCTCGCCCTCAG
24596	RP11-315I20.5-001_24596	protein_coding_RP11-315I20.5-001_GTTAAGTGGAAAAGGATGTGGC
12626	RP11-317N8.1-001_12626	protein_coding_RP11-317N8.1-001_CTCTTTCTTGATTGTATGGGTG
1360	RP11-317N8.1-001_1360	protein_coding_RP11-317N8.1-001_TCTTTCTTGATTGTATGGGTGG
13925	RP11-317N8.1-001_13925	protein_coding_RP11-317N8.1-001_AGCTCTTTCTTGATTGTATGG
16802	RP11-317N8.1-001_16802	protein_coding_RP11-317N8.1-001_CTCTTTCTTGATTGTATGGG
22426	RP11-317N8.1-001_22426	protein_coding_RP11-317N8.1-001_CTCTTTCTTGATTGTATGGGTGG
24730	RP11-317N8.1-001_24730	protein_coding_RP11-317N8.1-001_TAGCTCTTTCTTGATTGTATG
28166	RP11-317N8.1-001_28166	protein_coding_RP11-317N8.1-001_TAGCTCTTTCTTGATTGTATGG
34361	RP11-317N8.1-001_34361	protein_coding_RP11-317N8.1-001_ATAGCTCTTTCTTGATTGTATGG
36831	RP11-317N8.1-001_36831	protein_coding_RP11-317N8.1-001_TCTTTCTTGATTGTATGGGTG
37273	RP11-317N8.1-001_37273	protein_coding_RP11-317N8.1-001_ATAGCTCTTTCTTGATTGTATG
41443	RP11-317N8.1-001_41443	protein_coding_RP11-317N8.1-001_GCTCTTTCTTGATTGTATG
4264	RP11-317N8.1-001_4264	protein_coding_RP11-317N8.1-001_TCTTTCTTGATTGTATGG
44120	RP11-317N8.1-001_44120	protein_coding_RP11-317N8.1-001_CTCTTTCTTGATTGTATG
44187	RP11-317N8.1-001_44187	protein_coding_RP11-317N8.1-001_CTCTTTCTTGATTGTATGG
5381	RP11-317N8.1-001_5381	protein_coding_RP11-317N8.1-001_GTAGCTCTTTCTTGATTGTATG
7443	RP11-317N8.1-001_7443	protein_coding_RP11-317N8.1-001_AGCTCTTTCTTGATTGTATG
8757	RP11-317N8.1-001_8757	protein_coding_RP11-317N8.1-001_GCTCTTTCTTGATTGTATGG
17078	RP11-320E16.1-002_17078	protein_coding_RP11-320E16.1-002_GCGGATGTGGCGGAATTGGCA
18790	RP11-325J6.1-004_18790	protein_coding_RP11-325J6.1-004_TCAGTGCATGGCAGAACTTGGT
27701	RP11-325J6.1-004_27701	protein_coding_RP11-325J6.1-004_TCAGTGCATGGCAGAACTTGG
32753	RP11-325J6.1-004_32753	protein_coding_RP11-325J6.1-004_TCAGTGCATGGCAGAACTTGGG
34372	RP11-325J6.1-004_34372	protein_coding_RP11-325J6.1-004_TCAGTGCATGGCAGAACTTGGGA
8726	RP11-325J6.1-004_8726	protein_coding_RP11-325J6.1-004_TCAGTGCATGGCAGAACTTGGGT
39023	RP11-326L24.5-004_39023	protein_coding_RP11-326L24.5-004_CGAGGAGGATGAGGAGGAG
12727	RP11-327F22.3-012_12727	protein_coding_RP11-327F22.3-012_TGAAGTCATTCAACCAAGCGCG
19107	RP1-132F22.1-001_19107	protein_coding_RP1-132F22.1-001_TAGGCTGGGTGTGGAAGAG
23540	RP11-331G2.2-001_23540	protein_coding_RP11-331G2.2-001_AGAGCGAGGGGCGGCTGGACCGA
29512	RP11-337C18.3-001_29512	protein_coding_RP11-337C18.3-001_TGCTGGAAGATTAAATGATG
43770	RP11-337C18.3-001_43770	protein_coding_RP11-337C18.3-001_GTGCTGGAAGATTAAATGATG
5558	RP11-337C18.3-001_5558	protein_coding_RP11-337C18.3-001_GGTGCTGGAAGATTAAATGATG
19092	RP11-33I11.1-001_19092	protein_coding_RP11-33I11.1-001_TAGAACAAAAGGGCAAAAG
27183	RP11-342I1.1-001_27183	protein_coding_RP11-342I1.1-001_CGAGAGGAGGAGGAGGAGG
34940	RP11-342I1.1-001_34940	protein_coding_RP11-342I1.1-001_CGAGAGGAGGAGGAGGAGGC
36167	RP11-343H5.3-001_36167	protein_coding_RP11-343H5.3-001_TCTCCCTCAGGGGCAGGTGGTGT
5919	RP11-346D6.1-010_5919	protein_coding_RP11-346D6.1-010_CCTGCTCTCCATTACTTGGCT
23305	RP11-346D6.2-003_23305	protein_coding_RP11-346D6.2-003_CCTGCAGTCAGGACTCTGGGA
6187	RP11-346L1.1-001_6187	protein_coding_RP11-346L1.1-001_GTAGAGCACTCCCTTGGTAAG
12566	RP11-346L11.1-007_12566	protein_coding_RP11-346L11.1-007_TTGCTTTTTGATCCTTCA
41530	RP11-347I19.1-002_41530	protein_coding_RP11-347I19.1-002_CTGGCTCCTCCCCCCACCCAG
26461	RP11-347I19.5-004_26461	protein_coding_RP11-347I19.5-004_TGAAGAAGGCGCAACGGCAGA
28370	RP11-348A7.3-001_28370	protein_coding_RP11-348A7.3-001_CAAAGGGACGGTCAGTTTGGTGT
41292	RP11-348A7.3-001_41292	protein_coding_RP11-348A7.3-001_CAAAGGGACGGTCAGTTTGGTG
1084	RP11-348N5.2-001_1084	protein_coding_RP11-348N5.2-001_AAGAGGAGGAAGGAGGGCG
15688	RP11-348N5.2-001_15688	protein_coding_RP11-348N5.2-001_TCTTAGGAGGAGGAGGAAG
21543	RP11-348N5.2-001_21543	protein_coding_RP11-348N5.2-001_AGCGAGGAGGATGGCGGAG
26347	RP11-348N5.2-001_26347	protein_coding_RP11-348N5.2-001_GCGAGGAGGATGGCGGAGT
26993	RP11-348N5.2-001_26993	protein_coding_RP11-348N5.2-001_AGCGAGGAGGATGGCGGAGTC
31614	RP11-348N5.2-001_31614	protein_coding_RP11-348N5.2-001_AAGAGGAGGAAGGAGGGCGA
31851	RP11-348N5.2-001_31851	protein_coding_RP11-348N5.2-001_AGGAGGAGGAAGAGGAGGAAGGAGGGCG
32207	RP11-348N5.2-001_32207	protein_coding_RP11-348N5.2-001_CGAGGAGGATGGCGGAGT
35317	RP11-348N5.2-001_35317	protein_coding_RP11-348N5.2-001_AGCGAGGAGGATGGCGGAGT
37249	RP11-348N5.2-001_37249	protein_coding_RP11-348N5.2-001_GCGAGGAGGATGGCGGAGTC
39229	RP11-348N5.2-001_39229	protein_coding_RP11-348N5.2-001_GGAAGAGGAGGAAGGAGGGCG
39655	RP11-348N5.2-001_39655	protein_coding_RP11-348N5.2-001_GCGAGGAGGATGGCGGAG
45069	RP11-348N5.2-001_45069	protein_coding_RP11-348N5.2-001_GAAGAGGAGGAAGGAGGGCG
4628	RP11-348N5.2-001_4628	protein_coding_RP11-348N5.2-001_GAAGAGGAGGAAGGAGGGCGA
6389	RP11-348N5.2-001_6389	protein_coding_RP11-348N5.2-001_AGAGGAGGAAGGAGGGCG
48802	RP11-350M7.1-004_48802	protein_coding_RP11-350M7.1-004_TCTGGCTGAGGAGGAAGTGGAG
8159	RP11-350M7.1-004_8159	protein_coding_RP11-350M7.1-004_TCTGGCTGAGGAGGAAGTGGA
6372	RP11-353D5.1-004_6372	protein_coding_RP11-353D5.1-004_CTCTGAGGATTGGGTGATTGG
16405	RP11-356B19.6-004_16405	protein_coding_RP11-356B19.6-004_TCCGCTCCCGGTCGTGCCCGA
12068	RP11-356O22.3-001_12068	protein_coding_RP11-356O22.3-001_TGTGAAAAGACATAGAGGGTG
28169	RP11-35L17.1-001_28169	protein_coding_RP11-35L17.1-001_TACAGTACTGTGGTAACTGAAGT
18979	RP11-362A9.1-008_18979	protein_coding_RP11-362A9.1-008_ATTGCCATTTCTGAGACACAGTA
38917	RP11-362A9.1-008_38917	protein_coding_RP11-362A9.1-008_ATTGCCATTTCTGAGACACAG
41945	RP11-362A9.1-008_41945	protein_coding_RP11-362A9.1-008_GATTGCCATTTCTGAGACACAGT
44622	RP11-362A9.1-008_44622	protein_coding_RP11-362A9.1-008_ATTGCCATTTCTGAGACACAGT
23424	RP11-368D18.1-009_23424	protein_coding_RP11-368D18.1-009_AATTTCGGTTGGGAAAAAAAA
16685	RP11-371B4.1-005_16685	protein_coding_RP11-371B4.1-005_CGTTCGGCGGGTGGGGTCCGA
29448	RP11-371I20.1-001_29448	protein_coding_RP11-371I20.1-001_AAAGCACTTTGAAAAGAGA
47396	RP11-371I20.1-001_47396	protein_coding_RP11-371I20.1-001_AAAGCACTTTGAAAAGAGAG
46610	RP11-377G16.1-001_46610	protein_coding_RP11-377G16.1-001_CAGCGGCAGCGGAGCTCTTGGT
23042	RP11-377K22.1-001_23042	protein_coding_RP11-377K22.1-001_GCAGGAGGAGCAGGAGGAG
17887	RP11-379F12.6-003_17887	protein_coding_RP11-379F12.6-003_AGAGTAGGACGAGGCCGGGG
31401	RP11-379F12.6-003_31401	protein_coding_RP11-379F12.6-003_GAGTAGGACGAGGCCGGGG
11496	RP11-379P1.1-002_11496	protein_coding_RP11-379P1.1-002_ATGGAGGTGGAAGTCAGAGAT
44058	RP11-379P15.2-001_44058	protein_coding_RP11-379P15.2-001_GGACCCGAGTCGGCGCCCT
21529	RP11-380J17.2-001_21529	protein_coding_RP11-380J17.2-001_CACACGGACATCAGGGGAGA
11264	RP11-382F24.7-001_11264	protein_coding_RP11-382F24.7-001_TACCGAGCCTGGTGATAGCTGGTTGTCCA
11458	RP11-382F24.7-001_11458	protein_coding_RP11-382F24.7-001_TGATAGCTGGTTGTCCAAGAT
11659	RP11-382F24.7-001_11659	protein_coding_RP11-382F24.7-001_CCCAAGAACAGGGTTTGTTAAG
15604	RP11-382F24.7-001_15604	protein_coding_RP11-382F24.7-001_AGCCTGGTGATAGCTGGTTGTCCAAGATA
16246	RP11-382F24.7-001_16246	protein_coding_RP11-382F24.7-001_AGAACAGGGTTTGTTAAG
16398	RP11-382F24.7-001_16398	protein_coding_RP11-382F24.7-001_GCCTGGTGATAGCTGGTTGTCCAAGA
17160	RP11-382F24.7-001_17160	protein_coding_RP11-382F24.7-001_GAGCCTGGTGATAGCTGGTTGTCCAAGA
1738	RP11-382F24.7-001_1738	protein_coding_RP11-382F24.7-001_TGATAGCTGGTTGTCCAAG
17938	RP11-382F24.7-001_17938	protein_coding_RP11-382F24.7-001_TGATAGCTGGTTGTCCAAGA
18134	RP11-382F24.7-001_18134	protein_coding_RP11-382F24.7-001_GTGATAGCTGGTTGTCCA
18358	RP11-382F24.7-001_18358	protein_coding_RP11-382F24.7-001_TACCGAGCCTGGTGATAGCTGGTTGTCCAAGA
19763	RP11-382F24.7-001_19763	protein_coding_RP11-382F24.7-001_CACCCAAGAACAGGGTTTGTTAAG
22017	RP11-382F24.7-001_22017	protein_coding_RP11-382F24.7-001_AGCCTGGTGATAGCTGGTTGTCCAAGAA
26365	RP11-382F24.7-001_26365	protein_coding_RP11-382F24.7-001_CCTACCGAGCCTGGTGATAGCTGGTTGTCCAAGA
26601	RP11-382F24.7-001_26601	protein_coding_RP11-382F24.7-001_CAAGAACAGGGTTTGTTAAG
29454	RP11-382F24.7-001_29454	protein_coding_RP11-382F24.7-001_GATAGCTGGTTGTCCAAGA
33359	RP11-382F24.7-001_33359	protein_coding_RP11-382F24.7-001_AGCCTGGTGATAGCTGGTTGTCCAAGA
3458	RP11-382F24.7-001_3458	protein_coding_RP11-382F24.7-001_AAGAACAGGGTTTGTTAAG
38328	RP11-382F24.7-001_38328	protein_coding_RP11-382F24.7-001_ACCCAAGAACAGGGTTTGTTAAG
39750	RP11-382F24.7-001_39750	protein_coding_RP11-382F24.7-001_GTGATAGCTGGTTGTCCAAGA
40197	RP11-382F24.7-001_40197	protein_coding_RP11-382F24.7-001_AGCCTGGTGATAGCTGGTTGTCCA
42170	RP11-382F24.7-001_42170	protein_coding_RP11-382F24.7-001_CCAAGAACAGGGTTTGTTAAG
48521	RP11-382F24.7-001_48521	protein_coding_RP11-382F24.7-001_TGATAGCTGGTTGTCCACGA
48773	RP11-382F24.7-001_48773	protein_coding_RP11-382F24.7-001_AGCCTGGTGATAGCTGGTTGTCCAAGAT
50180	RP11-382F24.7-001_50180	protein_coding_RP11-382F24.7-001_TGATAGCTGGTTGTCCCAGA
7430	RP11-382F24.7-001_7430	protein_coding_RP11-382F24.7-001_TCGATGTTGGATCAGGACA
7757	RP11-382F24.7-001_7757	protein_coding_RP11-382F24.7-001_TGGTGATAGCTGGTTGTCCAAGA
15575	RP11-384C21.5-002_15575	protein_coding_RP11-384C21.5-002_CCATCTGCTGGATCATGGCTG
47460	RP11-384C21.5-002_47460	protein_coding_RP11-384C21.5-002_CTACCATCTGCTGGATCATGG
12866	RP11-386G11.2-001_12866	protein_coding_RP11-386G11.2-001_ATTGCACCTGTCCCGGCCTGT
22050	RP11-386G11.2-001_22050	protein_coding_RP11-386G11.2-001_GTGCCGCAGCTGTGGGATTGAT
32977	RP11-386G11.2-001_32977	protein_coding_RP11-386G11.2-001_GTGCCGCAGCTGTGGGATTG
43319	RP11-386G11.2-001_43319	protein_coding_RP11-386G11.2-001_GTGCCGCAGCTGTGGGATTGA
10787	RP11-386G11.4-020_10787	protein_coding_RP11-386G11.4-020_TGGAGCCTGTGGTTTAATTCGA
9699	RP11-386G11.4-020_9699	protein_coding_RP11-386G11.4-020_TGGAGCCTGTGGTTTAATTCG
23101	RP11-386I8.3-001_23101	protein_coding_RP11-386I8.3-001_TGAGGGCTCTTTCTTGATTTTG
15617	RP11-38P22.1-001_15617	protein_coding_RP11-38P22.1-001_GTAGCAGCGTGCCGGCAGAGGCTT
20457	RP11-38P22.1-001_20457	protein_coding_RP11-38P22.1-001_GTAGCAGCGTGCCGGCAGAGG
6506	RP11-38P22.1-001_6506	protein_coding_RP11-38P22.1-001_GTAGCAGCGTGCCGGCAGAGGC
8834	RP11-38P22.1-001_8834	protein_coding_RP11-38P22.1-001_CAGGATAGCAGTGTTGAACTCG
15178	RP11-391H5.1-001_15178	protein_coding_RP11-391H5.1-001_CGGGAGGCGGAGGTGGAGGTGGAGA
14520	RP11-392P7.4-001_14520	protein_coding_RP11-392P7.4-001_GTTGACTTGAGGAAGGTAGGG
16016	RP11-392P7.4-001_16016	protein_coding_RP11-392P7.4-001_GGTTGACTTGAGGAAGGTAGGGG
23049	RP11-392P7.4-001_23049	protein_coding_RP11-392P7.4-001_GTTGACTTGAGGAAGGTAGGGG
15095	RP11-393H10.3-001_15095	protein_coding_RP11-393H10.3-001_GAGGGCGCGGCGGTCGCTG
37697	RP11-393H10.3-001_37697	protein_coding_RP11-393H10.3-001_GGAGGGCGCGGCGGTCGCTG
11634	RP11-394G8.1-001_11634	protein_coding_RP11-394G8.1-001_AAGAGCTCACATCGACGGG
18799	RP11-395B7.1-001_18799	protein_coding_RP11-395B7.1-001_AAGACGGGAGGCAAGAAGGGAG
37613	RP11-395L14.15-001_37613	protein_coding_RP11-395L14.15-001_GAAGAGGAGGAGGAGGCGA
17427	RP11-395P17.1-010_17427	protein_coding_RP11-395P17.1-010_TTGAAAGGGAAGCGCTCGTG
36982	RP11-398O19.4-001_36982	protein_coding_RP11-398O19.4-001_TGAGGTAGTAGGTGGTATAGT
37927	RP11-398O21.4-015_37927	protein_coding_RP11-398O21.4-015_CAGATGTTCTGGGCCGCACG
41097	RP11-398O21.4-015_41097	protein_coding_RP11-398O21.4-015_AGATGTTCTGGGCCTCACG
18894	RP11-399C16.1-001_18894	protein_coding_RP11-399C16.1-001_CTGGGACGTGGCGGGCGGCG
46391	RP11-399C16.1-001_46391	protein_coding_RP11-399C16.1-001_TGGGACGTGGCGGGCGGCG
43940	RP11-399E10.2-001_43940	protein_coding_RP11-399E10.2-001_TTTGGCAATGGAAGAACTCA
5859	RP11-399J11.2-001_5859	protein_coding_RP11-399J11.2-001_GGAGGAAGGCGGGGATGACG
16895	RP11-399K21.1-001_16895	protein_coding_RP11-399K21.1-001_ACGCGGCGGCGGCGGCGGCGGAGGCG
14860	RP11-39C2.1-003_14860	protein_coding_RP11-39C2.1-003_TCATTCAAGTTTCTGCCCT
17920	RP11-39C2.1-003_17920	protein_coding_RP11-39C2.1-003_ATCATTCAAGTTTCTGCCCT
24363	RP11-3B7.2-001_24363	protein_coding_RP11-3B7.2-001_GGCTGGTCCAAAGGTAGTGAGTTATCTCAA
27510	RP11-3B7.2-001_27510	protein_coding_RP11-3B7.2-001_GGCTGGTCCAAAGGTAGTGAGTTATCTCAAT
3576	RP11-3B7.2-001_3576	protein_coding_RP11-3B7.2-001_GGCTGGTCCAAAGGTAGT
40542	RP11-3D4.1-009_40542	protein_coding_RP11-3D4.1-009_ATGCGTAGAGATCTGGAGGAAT
9959	RP11-3D4.1-009_9959	protein_coding_RP11-3D4.1-009_GCGTAGAGATCTGGAGGAAT
11285	RP11-405F3.3-053_11285	protein_coding_RP11-405F3.3-053_CCACGCTCTCCAGCTCACTCGGC
35578	RP11-407H12.2-001_35578	protein_coding_RP11-407H12.2-001_GGTTCTGGGGGAAGTATGG
30329	RP11-410F19.1-016_30329	protein_coding_RP11-410F19.1-016_AATGGAGCTTGATGGGCGTAGG
19937	RP11-411B6.1-002_19937	protein_coding_RP11-411B6.1-002_GCGGCGGAAAAGAAACTAACA
40128	RP11-411B6.1-002_40128	protein_coding_RP11-411B6.1-002_AGCGGCGGAAAAGAAACTAACA
47786	RP11-411B6.1-002_47786	protein_coding_RP11-411B6.1-002_GAGGAAAAGAAACTAACAAGG
32937	RP11-412D9.2-002_32937	protein_coding_RP11-412D9.2-002_TGTTAACAGCGGTTGGACATG
49284	RP11-418C1.5-001_49284	protein_coding_RP11-418C1.5-001_GTCGCGGGTTTTTTTTTTTT
12303	RP11-425M5.1-002_12303	protein_coding_RP11-425M5.1-002_ACTAGATTGTAAGCTCCTGGAG
25121	RP11-425M5.1-002_25121	protein_coding_RP11-425M5.1-002_CACTAGATTGTAAGCTCCTGG
25801	RP11-425M5.1-002_25801	protein_coding_RP11-425M5.1-002_TCCCTGTCCTCCAGGAGCTTACG
31216	RP11-425M5.1-002_31216	protein_coding_RP11-425M5.1-002_CACTAGATTGTAAGCTCCTGGA
47190	RP11-428B4.1-001_47190	protein_coding_RP11-428B4.1-001_ACTGCATTCCAGCCTGCGCGA
7817	RP11-429A20.1-001_7817	protein_coding_RP11-429A20.1-001_CCATACCAAGATCTCTGATA
24059	RP1-142L7.4-001_24059	protein_coding_RP1-142L7.4-001_ACTGCCCCAGGCGCTGCTGGTA
44935	RP1-142L7.4-001_44935	protein_coding_RP1-142L7.4-001_ACTGCCCCAGGCGCTGCTGGTT
6318	RP1-142L7.4-001_6318	protein_coding_RP1-142L7.4-001_ACTGCCCCAGGCGCTGCTGGT
31595	RP1-142L7.4-012_31595	protein_coding_RP1-142L7.4-012_TCAGTGCACTAAAGAACTTTGT
13639	RP11-430G13.1-003_13639	protein_coding_RP11-430G13.1-003_GCCTCCTCTCGCCGCCGC
31442	RP11-430H12.1-001_31442	protein_coding_RP11-430H12.1-001_ACTTTCAACAACAGATCTCTTG
28275	RP11-431I8.1-002_28275	protein_coding_RP11-431I8.1-002_AATTGCCCATACTCTGTCATT
39992	RP11-431I8.1-002_39992	protein_coding_RP11-431I8.1-002_AAATTGCCCATACTCTGTCATT
49177	RP11-431I8.1-002_49177	protein_coding_RP11-431I8.1-002_AAAACAGGTATGGTCAAACGAGG
10195	RP11-432J22.4-001_10195	protein_coding_RP11-432J22.4-001_CGCGGGGTGGAGCAGCGGC
24670	RP11-432J22.4-001_24670	protein_coding_RP11-432J22.4-001_CGCGGGGTGGAGCAGCGGCA
2530	RP11-433J6.3-001_2530	protein_coding_RP11-433J6.3-001_AAGGGTTGGGTGCGTTGGGCCT
34136	RP11-436O19.3-002_34136	protein_coding_RP11-436O19.3-002_GTTCTCTTTTCTTCTTACCA
8311	RP11-438F9.1-001_8311	protein_coding_RP11-438F9.1-001_TCGTGGCGGCGGCGGCGG
11196	RP11-43F13.2-001_11196	protein_coding_RP11-43F13.2-001_GCGGGCCGGGCCGGGACGGG
1448	RP11-43N16.1-001_1448	protein_coding_RP11-43N16.1-001_CCGGCGATGCGCTCCTGGCC
33057	RP11-43N16.1-001_33057	protein_coding_RP11-43N16.1-001_GGCGATGCGCTCCTGGCCTT
50144	RP11-43N16.1-001_50144	protein_coding_RP11-43N16.1-001_CTTCTGCCGGCGATGCGCTCCTG
11534	RP11-441P16.1-001_11534	protein_coding_RP11-441P16.1-001_AAACTTTTACACTCTGTGCCAAGA
40238	RP11-441P16.1-001_40238	protein_coding_RP11-441P16.1-001_CTTTTACACTCTGTGCCAAGA
20688	RP11-442O1.1-002_20688	protein_coding_RP11-442O1.1-002_GGGTGGGGAATGGGGAGCA
22802	RP11-449I17.8-002_22802	protein_coding_RP11-449I17.8-002_TCCGCTCCGCTCTGGACTGCGCGC
50113	RP11-44I10.2-001_50113	protein_coding_RP11-44I10.2-001_ACGAGGAGCTCACAGTCTAG
2883	RP11-44M6.4-012_2883	protein_coding_RP11-44M6.4-012_CAGGGCCTGGGCCTGGGCAC
3890	RP11-44N22.2-001_3890	protein_coding_RP11-44N22.2-001_GGACCGCAGTGGGGAAAGG
32285	RP11-452G18.3-016_32285	protein_coding_RP11-452G18.3-016_TGGGTTCCCTCTGCTCCACTCG
42345	RP11-452G18.3-016_42345	protein_coding_RP11-452G18.3-016_TGGGTTCCCTCTGCTCCACTCGC
19616	RP11-452K12.1-001_19616	protein_coding_RP11-452K12.1-001_AGGCGGAGGGGGAGGAAGA
32411	RP11-452K12.1-001_32411	protein_coding_RP11-452K12.1-001_GCCGGAGGGAGGAGGAAG
42025	RP11-452K12.1-001_42025	protein_coding_RP11-452K12.1-001_GCCGGAGGGAGGAGGAAGA
6960	RP11-452K12.1-001_6960	protein_coding_RP11-452K12.1-001_GAGGCGGAGGGGGAGGAAGA
20708	RP11-454F8.1-004_20708	protein_coding_RP11-454F8.1-004_TGATTCTTGGAGGCTGTGGAGT
35172	RP11-45B20.2-001_35172	protein_coding_RP11-45B20.2-001_TTTCTAGGATCGCCGTAATG
5288	RP11-45B20.2-001_5288	protein_coding_RP11-45B20.2-001_TTTCTAGGATCGCCGTAAT
47052	RP11-463O12.6-013_47052	protein_coding_RP11-463O12.6-013_TTGTGGGCTATTGTTAAGAAA
45703	RP11-465F21.2-002_45703	protein_coding_RP11-465F21.2-002_CGAAGTGGAGAAGGGTTTTTA
1403	RP11-466F5.2-001_1403	protein_coding_RP11-466F5.2-001_TCCCACTGCTTCACTTGCCTAG
18883	RP11-466F5.2-001_18883	protein_coding_RP11-466F5.2-001_TCCCACTGCTTCACTTGCCTAGT
23150	RP11-466F5.2-001_23150	protein_coding_RP11-466F5.2-001_TCCCACTGCTTCACTTGCCTAGCCTTA
2457	RP11-466F5.2-001_2457	protein_coding_RP11-466F5.2-001_TCCCACTGCTTCACTTGCCTAGCCTT
25753	RP11-466F5.2-001_25753	protein_coding_RP11-466F5.2-001_ACTGCTTCACTTGCCTAGCCTT
27558	RP11-466F5.2-001_27558	protein_coding_RP11-466F5.2-001_TCCCACTGCTTCACTTGCCTAGCCTA
32107	RP11-466F5.2-001_32107	protein_coding_RP11-466F5.2-001_CCCACTGCTTCACTTGCCTAGCCTT
3323	RP11-466F5.2-001_3323	protein_coding_RP11-466F5.2-001_TCCCACTGCTTCACTTGCCTAGC
40762	RP11-466F5.2-001_40762	protein_coding_RP11-466F5.2-001_CACTGCTTCACTTGCCTAGCCT
40979	RP11-466F5.2-001_40979	protein_coding_RP11-466F5.2-001_TCCCACTGCTTCACTTGCCTAGA
43134	RP11-466F5.2-001_43134	protein_coding_RP11-466F5.2-001_TCCCACTGCTTCACTTGCCT
43465	RP11-466F5.2-001_43465	protein_coding_RP11-466F5.2-001_TCCCACTGCTTCACTTGCCTAGCC
43548	RP11-466F5.2-001_43548	protein_coding_RP11-466F5.2-001_CCCACTGCTTCACTTGCCTAGCCT
5738	RP11-466F5.2-001_5738	protein_coding_RP11-466F5.2-001_CACTGCTTCACTTGCCTAGCCTA
8243	RP11-466F5.2-001_8243	protein_coding_RP11-466F5.2-001_CACTGCTTCACTTGCCTAGCCTT
9019	RP11-466F5.2-001_9019	protein_coding_RP11-466F5.2-001_TCCCACTGCTTCACTTGCCTAGCCTTT
9034	RP11-466F5.2-001_9034	protein_coding_RP11-466F5.2-001_TCCCACTGCTTCACTTGCCTAGCCT
37246	RP11-467E3.2-001_37246	protein_coding_RP11-467E3.2-001_TTTTGCTGCAGTGTGGATGGTA
35530	RP11-467L13.2-010_35530	protein_coding_RP11-467L13.2-010_TGATCCGTCCGCCTCAGCCTCT
47653	RP11-467L13.2-010_47653	protein_coding_RP11-467L13.2-010_GATCCGTCCGCCTCAGCCTCT
44284	RP11-468F18.4-001_44284	protein_coding_RP11-468F18.4-001_CTCACCTCCTCAGGCCGGCAGA
11536	RP11-469L3.1-001_11536	protein_coding_RP11-469L3.1-001_TTCAGATAATTGGTTTTTGC
12448	RP11-469L3.1-001_12448	protein_coding_RP11-469L3.1-001_CAGATAATTGGTTTTTGCGGCT
17086	RP11-469L3.1-001_17086	protein_coding_RP11-469L3.1-001_CATTCAGATAATTGGTTTTTG
21635	RP11-469L3.1-001_21635	protein_coding_RP11-469L3.1-001_ATTCAGATAATTGGTTTTTG
34601	RP11-469L3.1-001_34601	protein_coding_RP11-469L3.1-001_CAGATAATTGGTTTTTGCGGC
40567	RP11-469L3.1-001_40567	protein_coding_RP11-469L3.1-001_CATTCAGATAATTGGTTTT
42893	RP11-469L3.1-001_42893	protein_coding_RP11-469L3.1-001_CAGATAATTGGTTTTTGCG
44218	RP11-469L3.1-001_44218	protein_coding_RP11-469L3.1-001_CTCATTCAGATAATTGGTTTTT
46367	RP11-469L3.1-001_46367	protein_coding_RP11-469L3.1-001_CAGATAATTGGTTTTTGCGG
29871	RP11-46A10.3-001_29871	protein_coding_RP11-46A10.3-001_GTCATTTAGAGGAGGTAAAAG
48424	RP11-46A10.3-001_48424	protein_coding_RP11-46A10.3-001_CAAATGAGAATTTTGAAGGCC
38634	RP11-472L10.2-001_38634	protein_coding_RP11-472L10.2-001_TCAGCTGGCCCCTCTGCCTGCA
34653	RP11-473A10.1-002_34653	protein_coding_RP11-473A10.1-002_TGAGTGTGTGCGTGTGAGTGTGT
36557	RP11-473A10.1-002_36557	protein_coding_RP11-473A10.1-002_TGAGTGTGTGCGTGTGAGTGTGTG
24071	RP11-473I1.8-001_24071	protein_coding_RP11-473I1.8-001_GGAGGATGGAGGAGCGGAAGGAGGAGGGCGAGGCC
25285	RP11-475E11.9-001_25285	protein_coding_RP11-475E11.9-001_AATATGTAAGAAGACCTTG
41483	RP11-478C1.5-006_41483	protein_coding_RP11-478C1.5-006_TGCCGCAGCTGTGGGATGGATT
36671	RP11-479G22.2-001_36671	protein_coding_RP11-479G22.2-001_CAAACGTGTGAGATGTGTCAGA
19089	RP11-481K16.1-001_19089	protein_coding_RP11-481K16.1-001_TTTGATCATGGCTCAGATTGAA
8560	RP11-481K16.1-001_8560	protein_coding_RP11-481K16.1-001_TCAAAGGAAAGTGAGATCACTGATGAAGATA
31161	RP11-483E23.8-001_31161	protein_coding_RP11-483E23.8-001_AGTCGAGCAGATGCGAAAGCAGG
20541	RP11-486O22.1-002_20541	protein_coding_RP11-486O22.1-002_TTAACTCCTCTGTAGACGACTTA
10996	RP11-493P1.1-001_10996	protein_coding_RP11-493P1.1-001_TTGGGAAGAATTCTGATATTGGT
47759	RP11-493P1.1-001_47759	protein_coding_RP11-493P1.1-001_TTGGGAAGAATTCTGATATTGG
39452	RP11-496B10.4-001_39452	protein_coding_RP11-496B10.4-001_GAATGCAGGCATGAGTAGCGA
27249	RP11-498E2.1-001_27249	protein_coding_RP11-498E2.1-001_TAAATACTCCTGACTGACC
5536	RP11-499N1.1-001_5536	protein_coding_RP11-499N1.1-001_TGGAGAAAAAGGCAGTTCCTGA
1905	RP11-49I4.1-001_1905	protein_coding_RP11-49I4.1-001_TTCAAGTAATTCAGAATAGGT
20183	RP11-49I4.1-001_20183	protein_coding_RP11-49I4.1-001_TTCAAGTAATTCAGAATAGGTT
27337	RP11-49I4.1-001_27337	protein_coding_RP11-49I4.1-001_TTCAAGTAATTCAGAATAGG
16889	RP11-49I4.1-004_16889	protein_coding_RP11-49I4.1-004_TCTCTCGGCTCATCGCGGCTCGC
39265	RP11-49I4.1-004_39265	protein_coding_RP11-49I4.1-004_TCTCTCGGCTCATCGCGGCTCG
14804	RP11-49P4.4-002_14804	protein_coding_RP11-49P4.4-002_TTTGTAGAGGCTGCTTTTGGT
1832	RP11-49P4.5-001_1832	protein_coding_RP11-49P4.5-001_CACTAGACTGTGAGCTCCTGGAT
32946	RP11-49P4.5-001_32946	protein_coding_RP11-49P4.5-001_CACTAGACTGTGAGCTCCTGGAG
38824	RP11-49P4.5-001_38824	protein_coding_RP11-49P4.5-001_CACTAGACTGTGAGCTCCTGGAA
43475	RP11-49P4.5-001_43475	protein_coding_RP11-49P4.5-001_TCAAGGAGCTCACAGTCTAG
49718	RP11-49P4.5-001_49718	protein_coding_RP11-49P4.5-001_CACTAGACTGTGAGCTCCTGG
5081	RP11-49P4.5-001_5081	protein_coding_RP11-49P4.5-001_CACTAGACTGTGAGCTCCTGGA
8888	RP11-49P4.5-001_8888	protein_coding_RP11-49P4.5-001_TCAAGGAGCTCACAGTCTAGT
38546	RP11-500M8.3-001_38546	protein_coding_RP11-500M8.3-001_AAATCAAAGTTTTTGGGTTCTGG
28485	RP11-503K16.1-003_28485	protein_coding_RP11-503K16.1-003_GGCTGGTCCGAGGGCAGTGG
31519	RP11-506G7.6-004_31519	protein_coding_RP11-506G7.6-004_TCAAAGCCCTGCGTCCTTCGGC
44328	RP11-506G7.6-004_44328	protein_coding_RP11-506G7.6-004_TCAAAGCCCTGCGTCCTTCGG
2689	RP11-508N12.1-010_2689	protein_coding_RP11-508N12.1-010_CTCCAGCCCCACCGCCTCAGC
48002	RP11-512M8.8-003_48002	protein_coding_RP11-512M8.8-003_AAAGCCCACGGCCTGCAGAGA
45409	RP11-513I7.1-015_45409	protein_coding_RP11-513I7.1-015_TCGATGAGCTCACAGTCTAGTA
12990	RP11-521B24.6-002_12990	protein_coding_RP11-521B24.6-002_CTGGGCGGGCGGCGCGGGC
49426	RP11-526I8.1-001_49426	protein_coding_RP11-526I8.1-001_AGAGGAGGAGGAGGAGGT
46015	RP11-527L4.3-001_46015	protein_coding_RP11-527L4.3-001_AGTTCTCTTTTCTTCTTCACA
31950	RP11-529G21.1-001_31950	protein_coding_RP11-529G21.1-001_CTGGGCTCGGGCGGCGTGGG
38575	RP11-531A21.1-001_38575	protein_coding_RP11-531A21.1-001_CGTGTACTGGCCCGGCCGG
15014	RP11-531E13.1-001_15014	protein_coding_RP11-531E13.1-001_CTCTGGAGAAGGAACTCGGC
32272	RP11-531E13.1-001_32272	protein_coding_RP11-531E13.1-001_TCTGGAGAAGGAACTCGGC
44013	RP11-531E13.1-001_44013	protein_coding_RP11-531E13.1-001_CTCTGGAGAAGGAACTCGGCA
7303	RP11-531E13.1-001_7303	protein_coding_RP11-531E13.1-001_TCTGGAGAAGGAACTCGGCA
21699	RP11-532E4.1-002_21699	protein_coding_RP11-532E4.1-002_TCTCTGACCACCACCACCA
15534	RP11-535F1.2-001_15534	protein_coding_RP11-535F1.2-001_AGTTTTGCTCTGTCACCCAGA
15338	RP11-539E17.2-001_15338	protein_coding_RP11-539E17.2-001_CCCACGCGGCTGCAGCTCGAGAT
39256	RP11-542K23.6-011_39256	protein_coding_RP11-542K23.6-011_TGAAAAGTGCCATCCAAACTCT
24558	RP11-546M21.5-002_24558	protein_coding_RP11-546M21.5-002_CCTGGAGGAGGAGGACGA
42226	RP11-546M21.5-002_42226	protein_coding_RP11-546M21.5-002_TGGGGAGGAGGAGGAGGAT
45918	RP11-546M21.5-002_45918	protein_coding_RP11-546M21.5-002_GGGGAGGAGGAGGAGGATTG
32766	RP11-546M21.5-003_32766	protein_coding_RP11-546M21.5-003_GAAGAGGATGGGGAGGAGGAGGA
41676	RP11-550P17.3-001_41676	protein_coding_RP11-550P17.3-001_TTGTTTTTGGGGTTTGGCAGA
47311	RP11-550P17.3-001_47311	protein_coding_RP11-550P17.3-001_TTGTTTTTGGGGTTTGGCA
8644	RP11-550P17.3-001_8644	protein_coding_RP11-550P17.3-001_TTGTTTTTGGGGTTTGGC
35247	RP11-550P23.1-011_35247	protein_coding_RP11-550P23.1-011_AGAGGAGGAAGATGAGGAAG
30382	RP11-552F3.3-001_30382	protein_coding_RP11-552F3.3-001_TATATATATATGTGTACGTATG
47907	RP11-558O12.2-001_47907	protein_coding_RP11-558O12.2-001_CGGGCGGCGCGGCGGCGGC
27633	RP11-559F19.2-002_27633	protein_coding_RP11-559F19.2-002_AGTTCTCTTTTCTTCTTCACG
47015	RP11-559F19.2-002_47015	protein_coding_RP11-559F19.2-002_AGTTCTCTTTTCTTCTTCACAG
10363	RP11-55G7.7-001_10363	protein_coding_RP11-55G7.7-001_AAAGTCATTGCGGTTTTTGC
27250	RP11-55G7.7-001_27250	protein_coding_RP11-55G7.7-001_AAAGTCATTGCGGTTTTTGCC
26761	RP11-565P22.1-001_26761	protein_coding_RP11-565P22.1-001_GAAGCGGGACTGGGCGCG
42150	RP11-565P22.1-001_42150	protein_coding_RP11-565P22.1-001_CGAAGCGGGACTGGGCGC
43820	RP11-566C13.1-003_43820	protein_coding_RP11-566C13.1-003_TTGGGAACGGGCGGGCGG
25375	RP11-566D24.2-001_25375	protein_coding_RP11-566D24.2-001_TGTCAGTTTCTCAAATACCCC
41524	RP11-566D24.2-001_41524	protein_coding_RP11-566D24.2-001_TGTCAGTTTCTCAAATACCCCA
31019	RP11-567L7.1-001_31019	protein_coding_RP11-567L7.1-001_AGAAATCTTGATCAATAACCT
29944	RP11-568G11.1-001_29944	protein_coding_RP11-568G11.1-001_TTGCCATCGATGAGACCTGG
48637	RP11-568G11.1-001_48637	protein_coding_RP11-568G11.1-001_CGTTGCCATCGATGAGACCTG
30031	RP11-571M6.14-001_30031	protein_coding_RP11-571M6.14-001_GAAGGAAAGATGAAAAGAACT
16155	RP11-573G6.1-001_16155	protein_coding_RP11-573G6.1-001_AGAGGCGGAGGCGGAGGAG
32359	RP11-573G6.1-001_32359	protein_coding_RP11-573G6.1-001_GAGGCGGAGGAGGAGGAGGCCGA
47420	RP11-573G6.1-001_47420	protein_coding_RP11-573G6.1-001_AGGAGGAGGCGTTGGAGGTCGA
7345	RP11-573G6.1-001_7345	protein_coding_RP11-573G6.1-001_AGGCGGAGGAGGAGGAGGCCGA
34685	RP11-587D21.3-004_34685	protein_coding_RP11-587D21.3-004_AATGGCTCAGTGAGGCATCCG
10396	RP11-589P10.2-012_10396	protein_coding_RP11-589P10.2-012_ACTCCAGCCCCCCAGCCTCAGC
30815	RP11-589P10.4-001_30815	protein_coding_RP11-589P10.4-001_TACTCTTCTCCCTCCTCCCAGT
1151	RP11-598F7.2-002_1151	protein_coding_RP11-598F7.2-002_GGAAGAGGAGGAGGAGGAGAC
30920	RP11-598F7.2-002_30920	protein_coding_RP11-598F7.2-002_GAAGAGGAGGAGGAGGAGAC
26956	RP11-59J5.2-001_26956	protein_coding_RP11-59J5.2-001_AGGAGGAGGCGGAGGAGA
48900	RP11-5A19.2-016_48900	protein_coding_RP11-5A19.2-016_ATGAGGCGGAGCTGGGACG
18994	RP11-600N23.2-013_18994	protein_coding_RP11-600N23.2-013_CGAATTGCAGAATTCCAGTGAG
19450	RP11-602M11.1-001_19450	protein_coding_RP11-602M11.1-001_GAGACGACGGCGGGGGGCCCG
26292	RP11-602M11.1-001_26292	protein_coding_RP11-602M11.1-001_GGAGACGACGGCGGGGGGCCCG
8569	RP11-602M11.1-001_8569	protein_coding_RP11-602M11.1-001_AGACGACGGCGGGGGGCCCG
46196	RP1-160A22.3-001_46196	protein_coding_RP1-160A22.3-001_TGCTGGAGTACCTGACCGCCGA
18256	RP11-613F22.4-001_18256	protein_coding_RP11-613F22.4-001_GTGTGGGATTGAGAGGGGC
13053	RP11-61G16.2-002_13053	protein_coding_RP11-61G16.2-002_GAGGAAGCTCACAAGAACT
24873	RP11-627G1.2-001_24873	protein_coding_RP11-627G1.2-001_TCAGCGTTGGTTCCCGTCTTGGC
20391	RP11-63K6.3-001_20391	protein_coding_RP11-63K6.3-001_TTGGGCCGGGCAGGGCGGGTA
16507	RP11-63K6.3-004_16507	protein_coding_RP11-63K6.3-004_TTGGGCCGGGCAGGGCGGG
49073	RP11-63K6.3-004_49073	protein_coding_RP11-63K6.3-004_TTGGGCCGGGCAGGGCGGGT
16979	RP11-63P12.8-001_16979	protein_coding_RP11-63P12.8-001_CGGCCGGGACGCGGAGCTGTGT
9381	RP11-63P12.8-001_9381	protein_coding_RP11-63P12.8-001_CGGCCGGGACGCGGAGCTGTGTGC
37910	RP11-641I15.1-002_37910	protein_coding_RP11-641I15.1-002_AGGTCAGGTGTGGCAGCG
6787	RP11-641I15.1-002_6787	protein_coding_RP11-641I15.1-002_ACAGGTCAGGTGTGGAAGCG
18051	RP11-641I15.1-005_18051	protein_coding_RP11-641I15.1-005_ATAGGTCAGGTGTGGCAGCG
26126	RP11-641I15.1-005_26126	protein_coding_RP11-641I15.1-005_TAGGTCAGGTGTGGCAGCG
27951	RP11-641I15.1-005_27951	protein_coding_RP11-641I15.1-005_TGATAGGTCAGGTGTGGCAGCG
37664	RP11-641I15.1-005_37664	protein_coding_RP11-641I15.1-005_GAGTGTTGAAGAACTTCTGCAT
42487	RP11-641I15.1-005_42487	protein_coding_RP11-641I15.1-005_GATAGGTCAGGTGTGGCAGCG
1382	RP11-643D8.2-009_1382	protein_coding_RP11-643D8.2-009_TCTGAGGAGAAAGCTGTGGAGA
11495	RP11-645N11.2-002_11495	protein_coding_RP11-645N11.2-002_TCCCGGGTTTCGGCACCAAAAAA
1417	RP11-645N11.2-002_1417	protein_coding_RP11-645N11.2-002_TCCCGGGTTTCGGCACCATTTT
17490	RP11-645N11.2-002_17490	protein_coding_RP11-645N11.2-002_TCCCGGGTTTCGGCACCAGA
23314	RP11-645N11.2-002_23314	protein_coding_RP11-645N11.2-002_TCCCGGGTTTCGGCACCATTAA
26346	RP11-645N11.2-002_26346	protein_coding_RP11-645N11.2-002_TCCCGGGTTTCGGCACCAG
28005	RP11-645N11.2-002_28005	protein_coding_RP11-645N11.2-002_ATCCCGGGTTTCGGCACCA
28047	RP11-645N11.2-002_28047	protein_coding_RP11-645N11.2-002_TCCCGGGTTTCGGCACCATTT
36931	RP11-645N11.2-002_36931	protein_coding_RP11-645N11.2-002_TCCCGGGTTTCGGCACCAT
45889	RP11-645N11.2-002_45889	protein_coding_RP11-645N11.2-002_TCCCGGGTTTCGGCACCA
49996	RP11-645N11.2-002_49996	protein_coding_RP11-645N11.2-002_TCCCGGGTTTCGGCACCAC
5105	RP11-645N11.2-002_5105	protein_coding_RP11-645N11.2-002_TCCCGGGTTTCGGCACCATT
5960	RP11-645N11.2-002_5960	protein_coding_RP11-645N11.2-002_TCCCGGGTTTCGGCACCATAA
7109	RP11-645N11.2-002_7109	protein_coding_RP11-645N11.2-002_TCCCGGGTTTCGGCACCATTA
7171	RP11-645N11.2-002_7171	protein_coding_RP11-645N11.2-002_TCCCGGGTTTCGGCACCATG
8352	RP11-645N11.2-002_8352	protein_coding_RP11-645N11.2-002_TCCCGGGTTTCGGCACCAGT
8885	RP11-645N11.2-002_8885	protein_coding_RP11-645N11.2-002_CCCGGGTTTCGGCACCAGA
9721	RP11-645N11.2-002_9721	protein_coding_RP11-645N11.2-002_TCCCGGGTTTCGGCACCATA
38476	RP11-646I6.2-012_38476	protein_coding_RP11-646I6.2-012_GCTGGAGGAGCGGAGGCGG
15965	RP1-164F3.4-003_15965	protein_coding_RP1-164F3.4-003_GAAGCGGAGGAAGAGGAGGAGGA
19377	RP1-164F3.4-003_19377	protein_coding_RP1-164F3.4-003_AGAAGCGGAGGAAGAGGAGGAGGA
34511	RP1-164F3.4-003_34511	protein_coding_RP1-164F3.4-003_GAAGCGGAGGAAGAGGAGGAGG
7727	RP11-651L5.1-001_7727	protein_coding_RP11-651L5.1-001_AGGAGGAGGAGGAGGACT
12830	RP11-65N13.5-001_12830	protein_coding_RP11-65N13.5-001_TTTGGGGGGTTAAAAAAAAAAAAAAAA
43359	RP11-65N13.5-001_43359	protein_coding_RP11-65N13.5-001_TTGGGGGGTTAAAAAAAAAAAAAAAA
45647	RP11-65N13.5-001_45647	protein_coding_RP11-65N13.5-001_TTTGGGGGGTTAAAAAAAAAAAAAAA
49062	RP11-65N13.5-001_49062	protein_coding_RP11-65N13.5-001_TTGGGGGGTTAAAAAAAAAAAAAAAAA
29131	RP11-660C14.1-001_29131	protein_coding_RP11-660C14.1-001_CCCTGGGGTTCTGGGGACATG
4791	RP11-66D24.1-001_4791	protein_coding_RP11-66D24.1-001_ATGAAAAGAACTTTGAAAA
13071	RP11-670E13.4-001_13071	protein_coding_RP11-670E13.4-001_ACAACTTCTGCGGGTCGTGCCTTT
1430	RP11-676E7.1-001_1430	protein_coding_RP11-676E7.1-001_ATCCTCGCTCCAGGGCTGTCT
14827	RP11-677M14.1-002_14827	protein_coding_RP11-677M14.1-002_CAGAGGACCCCCCGACACC
28299	RP11-677M14.1-002_28299	protein_coding_RP11-677M14.1-002_GACACCAGCATGGACTGCTGCACC
30654	RP11-677M14.1-002_30654	protein_coding_RP11-677M14.1-002_GACACCAGCATGGACTGCTGCACCG
35506	RP11-677M14.1-002_35506	protein_coding_RP11-677M14.1-002_CGACACCAGCATGGACTGCTGCACCG
42718	RP11-677M14.1-002_42718	protein_coding_RP11-677M14.1-002_GATCTCCGTGTGTGCATGTGACTGTGCT
46094	RP11-677M14.1-002_46094	protein_coding_RP11-677M14.1-002_GCATGGACTGCTGCACCG
16168	RP1-167A19.3-005_16168	protein_coding_RP1-167A19.3-005_TCCTCACCTGGAGCACCAAA
44710	RP11-67H12.1-003_44710	protein_coding_RP11-67H12.1-003_CGCAGGGACTGGGAGCGGGC
48137	RP11-67H12.1-003_48137	protein_coding_RP11-67H12.1-003_CGCAGGGACTGGGAGCGGTTT
9253	RP11-67L2.1-001_9253	protein_coding_RP11-67L2.1-001_TCCCTAAGACCCTAACTTGTGA
41504	RP11-688G15.1-001_41504	protein_coding_RP11-688G15.1-001_CAGGAGTAGGGGGTGGGACGT
10110	RP11-68C8.3-001_10110	protein_coding_RP11-68C8.3-001_GCAATAGATATAGTACCGCAAGGGAAAGA
1051	RP11-68C8.3-001_1051	protein_coding_RP11-68C8.3-001_GAAAACAGACGAGCTACCTAAGAACAGCTAA
10551	RP11-68C8.3-001_10551	protein_coding_RP11-68C8.3-001_TATAGTACCGCAAGGGAAAGATGAAAAATTA
11280	RP11-68C8.3-001_11280	protein_coding_RP11-68C8.3-001_GAAACCAGACGCGCTACCTAAGAACAGCTAA
11590	RP11-68C8.3-001_11590	protein_coding_RP11-68C8.3-001_ATATAGTACCGCAAGGGAAAGA
1179	RP11-68C8.3-001_1179	protein_coding_RP11-68C8.3-001_AAAAATTTCGGTTGGGGC
11984	RP11-68C8.3-001_11984	protein_coding_RP11-68C8.3-001_GAAACCAGGCGAGCTACCTAAGAACAGCTAA
12349	RP11-68C8.3-001_12349	protein_coding_RP11-68C8.3-001_AAGGTTAAAAAAAGTAAAAGGAACTCGGCAAATC
12608	RP11-68C8.3-001_12608	protein_coding_RP11-68C8.3-001_GACGGGCTACCTAAGAACAGCTAA
14309	RP11-68C8.3-001_14309	protein_coding_RP11-68C8.3-001_AGACGCGCTACCTAAGAACAGCTAA
15082	RP11-68C8.3-001_15082	protein_coding_RP11-68C8.3-001_GAAGCCAGACGAGCTACCTAAGAACAGCTAA
1537	RP11-68C8.3-001_1537	protein_coding_RP11-68C8.3-001_GACGAACTACCTAAGAACAGCTAA
1549	RP11-68C8.3-001_1549	protein_coding_RP11-68C8.3-001_ATATAGTACCGCAAGGGAAAGATGAAAAATTA
15973	RP11-68C8.3-001_15973	protein_coding_RP11-68C8.3-001_TAAAAGGAACTCGGCAAATCT
16249	RP11-68C8.3-001_16249	protein_coding_RP11-68C8.3-001_AGGTTAAAAAAGGTAAAAGGAACTCGGCAAATCT
17207	RP11-68C8.3-001_17207	protein_coding_RP11-68C8.3-001_AGGTTCAAAAAAGTAAAAGGAACTCGGCAAATCT
17231	RP11-68C8.3-001_17231	protein_coding_RP11-68C8.3-001_GGTTAAAAAAAGTAAAAGGAACTCGGCAAATCT
17329	RP11-68C8.3-001_17329	protein_coding_RP11-68C8.3-001_AAGACCCTATGGAGCTTTA
1748	RP11-68C8.3-001_1748	protein_coding_RP11-68C8.3-001_TATAGTACCGCAAGGGAAAGA
19149	RP11-68C8.3-001_19149	protein_coding_RP11-68C8.3-001_AAAGGAACTCGGCAAATCT
19494	RP11-68C8.3-001_19494	protein_coding_RP11-68C8.3-001_GAAACCAGACGGGCTACCTAAGAACAGCTAA
20364	RP11-68C8.3-001_20364	protein_coding_RP11-68C8.3-001_CGCAATAGATATAGTACCGCAAGGGAAAGATG
21736	RP11-68C8.3-001_21736	protein_coding_RP11-68C8.3-001_GACCTGCCCGTGAAGAGGCGGGCACCCA
22174	RP11-68C8.3-001_22174	protein_coding_RP11-68C8.3-001_GGTTGGGGCGACCTCGGAGC
22383	RP11-68C8.3-001_22383	protein_coding_RP11-68C8.3-001_AGACGCGCTACCTAAGAACAGCTAAA
22576	RP11-68C8.3-001_22576	protein_coding_RP11-68C8.3-001_AGACGGGCTACCTAAGAACAGCTAA
24202	RP11-68C8.3-001_24202	protein_coding_RP11-68C8.3-001_AGGTTAAAAAAAGTAAAAGGAACTCGGCAAATCT
24241	RP11-68C8.3-001_24241	protein_coding_RP11-68C8.3-001_GAAGACCCTATGGAGCTTT
24982	RP11-68C8.3-001_24982	protein_coding_RP11-68C8.3-001_GGTTACAAAAAGTAAAAGGAACTCGGCAAATCT
2581	RP11-68C8.3-001_2581	protein_coding_RP11-68C8.3-001_AAGGTTAAAAAAAGTAACAGGAACTCGGCAAATCT
26900	RP11-68C8.3-001_26900	protein_coding_RP11-68C8.3-001_CGCAATAGATATAGTACCGCAAGGGACCA
27390	RP11-68C8.3-001_27390	protein_coding_RP11-68C8.3-001_AGGAAAGGTTAAAAAAAG
28906	RP11-68C8.3-001_28906	protein_coding_RP11-68C8.3-001_CCAATTAAGAAAGCGTTC
29336	RP11-68C8.3-001_29336	protein_coding_RP11-68C8.3-001_AAGACCCTATGGAGCTTTAATTT
29730	RP11-68C8.3-001_29730	protein_coding_RP11-68C8.3-001_AAGGTTAAAAAAAGTACAAGGAACTCGGCAAATCT
30320	RP11-68C8.3-001_30320	protein_coding_RP11-68C8.3-001_CGCAATAGATATAGTACCGCAAGGGAAAGATGAA
31239	RP11-68C8.3-001_31239	protein_coding_RP11-68C8.3-001_GCCAAACCTAGCCCCAAACCCA
31286	RP11-68C8.3-001_31286	protein_coding_RP11-68C8.3-001_CGCAAGGGAAAGATGAAAAATT
32174	RP11-68C8.3-001_32174	protein_coding_RP11-68C8.3-001_ATATAGTACCGCAAGGGAAAGATGAAAAAT
32547	RP11-68C8.3-001_32547	protein_coding_RP11-68C8.3-001_AAGTAAAAGGAACTCGGCAAATC
32913	RP11-68C8.3-001_32913	protein_coding_RP11-68C8.3-001_GTAAAAGGAACTCGGCAAATC
33568	RP11-68C8.3-001_33568	protein_coding_RP11-68C8.3-001_TATAGTACCGCAAGGGAAAGATGAAAAA
33766	RP11-68C8.3-001_33766	protein_coding_RP11-68C8.3-001_AAGGTTAAAAAAAGTAAAAGGAACTCGGCAAATCT
34423	RP11-68C8.3-001_34423	protein_coding_RP11-68C8.3-001_ATAGATATAGTACCGCAAGGGAAAGATGAAAAATT
34605	RP11-68C8.3-001_34605	protein_coding_RP11-68C8.3-001_AAGACCCTATGGAGCTTT
34681	RP11-68C8.3-001_34681	protein_coding_RP11-68C8.3-001_CGAACCCAGACGAGCTACCTAAGAACAGCTAA
35370	RP11-68C8.3-001_35370	protein_coding_RP11-68C8.3-001_AAAAGGAACTCGGCAAATCT
3570	RP11-68C8.3-001_3570	protein_coding_RP11-68C8.3-001_GATATAGTACCGCAAGGGAAAGATGAAAAATT
37676	RP11-68C8.3-001_37676	protein_coding_RP11-68C8.3-001_GGCGAGCTACCTAAGAACAGCTAA
3817	RP11-68C8.3-001_3817	protein_coding_RP11-68C8.3-001_CAATTAAGAAAGCGTTCA
38332	RP11-68C8.3-001_38332	protein_coding_RP11-68C8.3-001_ATATAGTACCGCAAGGGAAAGATGAAAAATT
38884	RP11-68C8.3-001_38884	protein_coding_RP11-68C8.3-001_GACGCGCTACCTAAGAACAGCTAA
38933	RP11-68C8.3-001_38933	protein_coding_RP11-68C8.3-001_AATCTTACCCCGCCTGTTTACC
40983	RP11-68C8.3-001_40983	protein_coding_RP11-68C8.3-001_CGCAATAGATATAGTACCGCAAGGGAAAGAT
41417	RP11-68C8.3-001_41417	protein_coding_RP11-68C8.3-001_GTAAAAGGAACTCGGCAAATCT
41847	RP11-68C8.3-001_41847	protein_coding_RP11-68C8.3-001_CGCAATAGATATAGTACCGCAAGGGAAAGATGAAA
41974	RP11-68C8.3-001_41974	protein_coding_RP11-68C8.3-001_GGTTAAAAAAAGTAAAAGGAACTCGGCAAATC
4198	RP11-68C8.3-001_4198	protein_coding_RP11-68C8.3-001_GATGAGCTACCTAAGAACAGCTAA
42272	RP11-68C8.3-001_42272	protein_coding_RP11-68C8.3-001_AGTAAAAGGAACTCGGCAAATCT
42296	RP11-68C8.3-001_42296	protein_coding_RP11-68C8.3-001_AGGTTAAAAAAGTAAAAGGAACTCGGCAAATCT
42545	RP11-68C8.3-001_42545	protein_coding_RP11-68C8.3-001_AATTGACCTGCCCGTGAAGAGGCGGGCACCA
44748	RP11-68C8.3-001_44748	protein_coding_RP11-68C8.3-001_AAGGAAAGGTTAAAAAAAG
44937	RP11-68C8.3-001_44937	protein_coding_RP11-68C8.3-001_AATTGATCCAATAACTTGACCAACGGAACA
44979	RP11-68C8.3-001_44979	protein_coding_RP11-68C8.3-001_CCTGGTGATAGCTGGTTGTCCAAGA
45254	RP11-68C8.3-001_45254	protein_coding_RP11-68C8.3-001_CGCAATAGATATAGTACCGCAAGGGAAAGATGA
45334	RP11-68C8.3-001_45334	protein_coding_RP11-68C8.3-001_CGCAATAGATATAGTACCGCAAGGGAAAGA
45834	RP11-68C8.3-001_45834	protein_coding_RP11-68C8.3-001_GAAATTGACCTGCCCGTGAAGAGGCGGGCACCA
46828	RP11-68C8.3-001_46828	protein_coding_RP11-68C8.3-001_AGACCCTATGGAGCTTTA
46957	RP11-68C8.3-001_46957	protein_coding_RP11-68C8.3-001_CGCAATAGATATAGTACCGCAAGGGA
47792	RP11-68C8.3-001_47792	protein_coding_RP11-68C8.3-001_AAACCCGACGAGCTACCTAAGAACAGCTAA
48280	RP11-68C8.3-001_48280	protein_coding_RP11-68C8.3-001_AGGTTAAAAAAAGTAAAAGGAACTCGGCAAATC
48471	RP11-68C8.3-001_48471	protein_coding_RP11-68C8.3-001_GCCAAACCTAGCCCCAAACCC
49190	RP11-68C8.3-001_49190	protein_coding_RP11-68C8.3-001_TATAGTACCGCAAGGGAAAGATGAAAAATT
49327	RP11-68C8.3-001_49327	protein_coding_RP11-68C8.3-001_GACCTGCCCGTGAAGAGGCGGGCACCA
5173	RP11-68C8.3-001_5173	protein_coding_RP11-68C8.3-001_GTTAAAAAAAGTAAAAGGAACTCGGCAAATCT
6004	RP11-68C8.3-001_6004	protein_coding_RP11-68C8.3-001_AGGCGAGCTACCTAAGAACAGCTAA
691	RP11-68C8.3-001_691	protein_coding_RP11-68C8.3-001_AAGTAAAAGGAACTCGGCAAATCT
7102	RP11-68C8.3-001_7102	protein_coding_RP11-68C8.3-001_AGTAAAAGGAACTCGGCAAATC
7531	RP11-68C8.3-001_7531	protein_coding_RP11-68C8.3-001_GGACGAGCTACCTAAGAACAGCTAA
7569	RP11-68C8.3-001_7569	protein_coding_RP11-68C8.3-001_TATAGTACCGCAAGGGAAAGATGAAAAAT
8373	RP11-68C8.3-001_8373	protein_coding_RP11-68C8.3-001_AAATTGACCTGCCCGTGAAGAGGCGGGCACCA
8554	RP11-68C8.3-001_8554	protein_coding_RP11-68C8.3-001_CCAATTAAGAAAGCGTTCA
9261	RP11-68C8.3-001_9261	protein_coding_RP11-68C8.3-001_AAAGTAAAAGGAACTCGGCAAATCT
43072	RP11-691N7.5-001_43072	protein_coding_RP11-691N7.5-001_CCTTTTCCTTATTTGCCAGC
27829	RP11-692M12.2-003_27829	protein_coding_RP11-692M12.2-003_TTTCTTCCCTATCACCTTT
1333	RP11-694I15.3-001_1333	protein_coding_RP11-694I15.3-001_GAACTGGTACGGACAGGGGGA
26876	RP11-694I15.3-001_26876	protein_coding_RP11-694I15.3-001_ACTGGTACGGACAGGGGGAA
32367	RP11-694I15.3-001_32367	protein_coding_RP11-694I15.3-001_AGAACTGGTACGGACAGGGGGA
35512	RP11-694I15.3-001_35512	protein_coding_RP11-694I15.3-001_AACTGGTACGGACAGGGGGA
40733	RP11-694I15.3-001_40733	protein_coding_RP11-694I15.3-001_AACTGGTACGGACAGGGGGAA
42860	RP11-694I15.3-001_42860	protein_coding_RP11-694I15.3-001_AGAACTGGTACGGACAGGGGGAA
48628	RP11-694I15.3-001_48628	protein_coding_RP11-694I15.3-001_ACTGGTACGGACAGGGGGA
8729	RP11-694I15.3-001_8729	protein_coding_RP11-694I15.3-001_GAACTGGTACGGACAGGGGGAA
11689	RP11-694I15.3-003_11689	protein_coding_RP11-694I15.3-003_TGGTACGGACAGGGGGAAT
11844	RP11-694I15.3-003_11844	protein_coding_RP11-694I15.3-003_CTGGTACGGACAGGGGGA
20601	RP11-694I15.3-003_20601	protein_coding_RP11-694I15.3-003_TGGTACGGACAGGGGGAA
23495	RP11-694I15.3-003_23495	protein_coding_RP11-694I15.3-003_CTGGTACGGACAGGGGGAATCCG
26541	RP11-694I15.3-003_26541	protein_coding_RP11-694I15.3-003_CTGGTACGGACAGGGGGAATCTG
27905	RP11-694I15.3-003_27905	protein_coding_RP11-694I15.3-003_GCTGGTACGGACAGGGGGA
30611	RP11-694I15.3-003_30611	protein_coding_RP11-694I15.3-003_GCTGGTACGGACAGGGGG
32741	RP11-694I15.3-003_32741	protein_coding_RP11-694I15.3-003_GCTGGTACGGACAAGGGGAATC
33990	RP11-694I15.3-003_33990	protein_coding_RP11-694I15.3-003_CTGGTACGGACAGGGGGAATC
35363	RP11-694I15.3-003_35363	protein_coding_RP11-694I15.3-003_TGGTACGGACAGGGGGAATCTG
36514	RP11-694I15.3-003_36514	protein_coding_RP11-694I15.3-003_TGGTACGGACAGGGGGAATCT
40042	RP11-694I15.3-003_40042	protein_coding_RP11-694I15.3-003_CTGGTACGGACAGGGGGAA
43471	RP11-694I15.3-003_43471	protein_coding_RP11-694I15.3-003_GCTGGTACGGACAAGGGGAAT
46516	RP11-694I15.3-003_46516	protein_coding_RP11-694I15.3-003_GCTGGTACGGACAAGGGGA
46952	RP11-694I15.3-003_46952	protein_coding_RP11-694I15.3-003_AGCTGGTACGGACAGGGGG
7693	RP11-694I15.3-003_7693	protein_coding_RP11-694I15.3-003_CTGGTACGGACAGGGGGAAT
7997	RP11-694I15.3-003_7997	protein_coding_RP11-694I15.3-003_TGGTACGGACAGGGGGAATC
9719	RP11-694I15.3-003_9719	protein_coding_RP11-694I15.3-003_CTGGTACGGACAGGGGGAATCT
18012	RP11-697E2.12-001_18012	protein_coding_RP11-697E2.12-001_AAGTAGGAGATCGTCAGGCT
43097	RP11-697E2.12-001_43097	protein_coding_RP11-697E2.12-001_AAAGTAGGAGATCGTCAGGCT
17672	RP11-69I17.1-001_17672	protein_coding_RP11-69I17.1-001_TATATCATTTGGAGGGGACTGAT
4575	RP11-69I17.1-001_4575	protein_coding_RP11-69I17.1-001_TATATCATTTGGAGGGGACTGA
48736	RP11-69I17.1-001_48736	protein_coding_RP11-69I17.1-001_TATATCATTTGGAGGGGACTGT
39027	RP11-69M1.5-024_39027	protein_coding_RP11-69M1.5-024_GATTCCGCCCCGGGCCACCA
14037	RP11-700F16.4-007_14037	protein_coding_RP11-700F16.4-007_TGCTCCCCGGCCGGCTGTCGGC
19527	RP11-706C16.6-001_19527	protein_coding_RP11-706C16.6-001_GATGGAGGTAGAGGAGGAGG
37234	RP11-706C16.6-001_37234	protein_coding_RP11-706C16.6-001_AGGATGGAGGTAGAGGAGGAGG
25723	RP11-708B6.1-001_25723	protein_coding_RP11-708B6.1-001_AGTGGCGGCTGCAGAAAGCGTG
29816	RP11-708B6.1-001_29816	protein_coding_RP11-708B6.1-001_AGTGGCGGCTGCAGAAAGCGTGG
30535	RP11-708B6.1-001_30535	protein_coding_RP11-708B6.1-001_AGTGGCGGCTGCAGAAAGCGTGGT
599	RP11-708B6.1-001_599	protein_coding_RP11-708B6.1-001_AGTGGCGGCTGCAGAAAGCGTGGTT
9554	RP11-708B6.1-001_9554	protein_coding_RP11-708B6.1-001_CTTAACTTGACAGCTCTGACCA
17153	RP1-170O19.13-001_17153	protein_coding_RP1-170O19.13-001_GTGAACAGCGGCTGGACATGGG
2131	RP1-170O19.13-001_2131	protein_coding_RP1-170O19.13-001_TGAACAGCGGCTGGACATGGG
2706	RP1-170O19.13-001_2706	protein_coding_RP1-170O19.13-001_TGTGAACAGCGGCTGGACA
27946	RP1-170O19.13-001_27946	protein_coding_RP1-170O19.13-001_TGAACAGCGGCTGGACATG
30430	RP1-170O19.13-001_30430	protein_coding_RP1-170O19.13-001_GTGAACAGCGGCTGGACATGG
36316	RP1-170O19.13-001_36316	protein_coding_RP1-170O19.13-001_TGAACAGCGGCTGGACATGG
46159	RP1-170O19.13-001_46159	protein_coding_RP1-170O19.13-001_TGTGAACAGCGGCTGGACATG
48467	RP1-170O19.13-001_48467	protein_coding_RP1-170O19.13-001_GTGAACAGCGGCTGGACATG
14708	RP11-712B9.1-003_14708	protein_coding_RP11-712B9.1-003_AATTTCTCTCAGGATAGCAGG
13600	RP11-713C19.3-001_13600	protein_coding_RP11-713C19.3-001_GACGGGGTCGGTGATGGGG
41888	RP11-713C19.3-001_41888	protein_coding_RP11-713C19.3-001_TGACGGGGTCGGTGATGGGG
29635	RP11-713C19.3-003_29635	protein_coding_RP11-713C19.3-003_CGGGGTCGGTGATGGGGA
29610	RP11-714M16.2-001_29610	protein_coding_RP11-714M16.2-001_TGAGCCGGCTGAGCAGGAAGCG
34751	RP11-714M16.2-001_34751	protein_coding_RP11-714M16.2-001_TGAGCCGGCTGAGCAGGAAGCGG
3735	RP11-714M16.2-001_3735	protein_coding_RP11-714M16.2-001_TGAGCCGGCTGAGCAGGAAGCGT
8951	RP11-715H19.1-001_8951	protein_coding_RP11-715H19.1-001_GTGAAATTCTTGGGTTTATTG
14315	RP11-71J12.1-001_14315	protein_coding_RP11-71J12.1-001_TCGGAGCGGCGGCGGCGG
47076	RP11-71J4.1-005_47076	protein_coding_RP11-71J4.1-005_CCGGGGAGAAAGAGGAGGAGGACG
32038	RP11-727A20.1-003_32038	protein_coding_RP11-727A20.1-003_AGCTACATAGTCTGCTGGGTTT
21617	RP11-727A23.3-001_21617	protein_coding_RP11-727A23.3-001_TCAGTAGCTGGTCTGAGA
11993	RP11-727F15.8-001_11993	protein_coding_RP11-727F15.8-001_TGGATTTTTGGAAATAGGAG
12809	RP11-727F15.8-001_12809	protein_coding_RP11-727F15.8-001_ATGGATTTTTGGAAATAG
13536	RP11-727F15.8-001_13536	protein_coding_RP11-727F15.8-001_AATGGATTTTTGGAAATAGGAGA
13737	RP11-727F15.8-001_13737	protein_coding_RP11-727F15.8-001_AAATGGATTTTTGGAAATAGGA
13740	RP11-727F15.8-001_13740	protein_coding_RP11-727F15.8-001_ATTAAATGGATTTTTGGAAATAG
19794	RP11-727F15.8-001_19794	protein_coding_RP11-727F15.8-001_AAATGGATTTTTGGAAATAGGAGATGGAAT
23833	RP11-727F15.8-001_23833	protein_coding_RP11-727F15.8-001_AAATGGATTTTTGGAAATCG
28929	RP11-727F15.8-001_28929	protein_coding_RP11-727F15.8-001_TCAAGTGTAGTATCTGTTCTTAT
32383	RP11-727F15.8-001_32383	protein_coding_RP11-727F15.8-001_AAATGGATTTTTGGAAATAGGAG
34914	RP11-727F15.8-001_34914	protein_coding_RP11-727F15.8-001_ATATTAAATGGATTTTTGGAAATAG
36549	RP11-727F15.8-001_36549	protein_coding_RP11-727F15.8-001_AAATGGATTTTTGGAAATAGG
3755	RP11-727F15.8-001_3755	protein_coding_RP11-727F15.8-001_AATGGATTTTTGGAAATAGGA
38499	RP11-727F15.8-001_38499	protein_coding_RP11-727F15.8-001_AAATGGATTTTTGGAAATAGGAGA
4038	RP11-727F15.8-001_4038	protein_coding_RP11-727F15.8-001_AAATGGATTTTTGGAAATAG
40398	RP11-727F15.8-001_40398	protein_coding_RP11-727F15.8-001_AATGGATTTTTGGAAATAG
43545	RP11-727F15.8-001_43545	protein_coding_RP11-727F15.8-001_TCAAGTGTAGTATCTGTTCTTATC
43706	RP11-727F15.8-001_43706	protein_coding_RP11-727F15.8-001_ATGGATTTTTGGAAATAGGAGA
44680	RP11-727F15.8-001_44680	protein_coding_RP11-727F15.8-001_ATGGATTTTTGGAAATAGGAG
45389	RP11-727F15.8-001_45389	protein_coding_RP11-727F15.8-001_AAGATCAAGTGTAGTATCTG
46644	RP11-727F15.8-001_46644	protein_coding_RP11-727F15.8-001_GGATTTTTGGAAATAGGAG
7395	RP11-727F15.8-001_7395	protein_coding_RP11-727F15.8-001_ACGCATCGACCTGGTATTGCAGT
8920	RP11-727F15.8-001_8920	protein_coding_RP11-727F15.8-001_AAATGGATTTTTGGAAATAGGAGAT
43704	RP11-73M18.1-001_43704	protein_coding_RP11-73M18.1-001_TGAGGGGCAGAGAGTGAGACTT
9433	RP11-73M18.1-001_9433	protein_coding_RP11-73M18.1-001_TGAGGGGCAGAGAGTGAGACT
27235	RP11-744I24.1-001_27235	protein_coding_RP11-744I24.1-001_GGGGCTCATGGCGAACAG
8555	RP11-747H7.2-003_8555	protein_coding_RP11-747H7.2-003_TTGGGACTGCTGCTCTAAATG
43341	RP11-749I16.2-003_43341	protein_coding_RP11-749I16.2-003_GCCTCGCCGCCGCCTCTGCTGT
8424	RP11-749I16.2-003_8424	protein_coding_RP11-749I16.2-003_GCCTCGCCGCCGCCTCTGCTG
8002	RP11-74A12.1-014_8002	protein_coding_RP11-74A12.1-014_TGCTGACATCTATCTCCTGGA
36819	RP11-74E22.1-001_36819	protein_coding_RP11-74E22.1-001_TCTGAAGCAACAGGATCTGAGA
17710	RP11-74E22.2-013_17710	protein_coding_RP11-74E22.2-013_TGATTCGAGGCCTTGGGGTTGA
23151	RP11-74E22.2-013_23151	protein_coding_RP11-74E22.2-013_TGATTCGAGGCCTTGGGGTTG
10139	RP11-752G15.5-002_10139	protein_coding_RP11-752G15.5-002_AAGGTAGATAGAACAGGTCTTG
10880	RP11-752G15.5-002_10880	protein_coding_RP11-752G15.5-002_AAAAGGTAGATAGAACAGGTCTTG
11424	RP11-752G15.5-002_11424	protein_coding_RP11-752G15.5-002_AAAGTAGATAGAACAGGTCTTG
11436	RP11-752G15.5-002_11436	protein_coding_RP11-752G15.5-002_AGGGTAGATAGAACAGGTCTTGT
11911	RP11-752G15.5-002_11911	protein_coding_RP11-752G15.5-002_AAGGTAGATAGAACGGGTCTTG
12078	RP11-752G15.5-002_12078	protein_coding_RP11-752G15.5-002_AAGGTAGATAGAACAGGTCTTGAG
12493	RP11-752G15.5-002_12493	protein_coding_RP11-752G15.5-002_AGGTAGATAGAACAGGCCTTGT
13249	RP11-752G15.5-002_13249	protein_coding_RP11-752G15.5-002_AGGTAGATAGAACAGGTCTTGG
13779	RP11-752G15.5-002_13779	protein_coding_RP11-752G15.5-002_AAGGTAGATAGAACAGGTCCTGT
1406	RP11-752G15.5-002_1406	protein_coding_RP11-752G15.5-002_AAGGTAGATAGAACAGGTCTT
1483	RP11-752G15.5-002_1483	protein_coding_RP11-752G15.5-002_AAGGGAGATAGAACAGGTCTTG
15269	RP11-752G15.5-002_15269	protein_coding_RP11-752G15.5-002_AAGGTAGATAGAACAGGTCTTGTT
15499	RP11-752G15.5-002_15499	protein_coding_RP11-752G15.5-002_CGGTAGATAGAACAGGTCTTG
15739	RP11-752G15.5-002_15739	protein_coding_RP11-752G15.5-002_AGGTGGATAGAACAGGTCTTG
1596	RP11-752G15.5-002_1596	protein_coding_RP11-752G15.5-002_AGGTAGGTAGAACAGGTCTTG
16056	RP11-752G15.5-002_16056	protein_coding_RP11-752G15.5-002_AGGTAGATAGAACAGGTCCTGT
16448	RP11-752G15.5-002_16448	protein_coding_RP11-752G15.5-002_AAGGTCGATAGAACAGGTCTTG
16911	RP11-752G15.5-002_16911	protein_coding_RP11-752G15.5-002_AAGTAGATAGAACAGGTCTTG
1714	RP11-752G15.5-002_1714	protein_coding_RP11-752G15.5-002_GAAGGTAGATAGAACAGGTCTTG
17171	RP11-752G15.5-002_17171	protein_coding_RP11-752G15.5-002_AAAGGTAGATAGAACAGGTCTT
17932	RP11-752G15.5-002_17932	protein_coding_RP11-752G15.5-002_AAGGTAGATAGAACAGGTCTTA
1814	RP11-752G15.5-002_1814	protein_coding_RP11-752G15.5-002_AGGTCGATAGAACAGGTCTTG
19552	RP11-752G15.5-002_19552	protein_coding_RP11-752G15.5-002_AAGGTAGATAGAACAGGTCT
19850	RP11-752G15.5-002_19850	protein_coding_RP11-752G15.5-002_GAGGTAGATAGAACAGGTCTTGT
20164	RP11-752G15.5-002_20164	protein_coding_RP11-752G15.5-002_AAAGGTAGATAGAACAGGTCCTG
20313	RP11-752G15.5-002_20313	protein_coding_RP11-752G15.5-002_AGGTAGATAGAACAGGTCTTGTT
20637	RP11-752G15.5-002_20637	protein_coding_RP11-752G15.5-002_AGGTAGATAGAACAGGGCTTG
21026	RP11-752G15.5-002_21026	protein_coding_RP11-752G15.5-002_AAGGTAGGTAGAACAGGTCTTG
21273	RP11-752G15.5-002_21273	protein_coding_RP11-752G15.5-002_AAGGTAGATAGAACAGGTC
21599	RP11-752G15.5-002_21599	protein_coding_RP11-752G15.5-002_AAGGTAGATAGAACAGGTCTTGC
21653	RP11-752G15.5-002_21653	protein_coding_RP11-752G15.5-002_GGGTAGATAGAACAGGTCTTGT
21812	RP11-752G15.5-002_21812	protein_coding_RP11-752G15.5-002_AATGTAGATAGAACAGGTCTTG
22450	RP11-752G15.5-002_22450	protein_coding_RP11-752G15.5-002_AGGTAGATAGAACAGGTCTTG
22748	RP11-752G15.5-002_22748	protein_coding_RP11-752G15.5-002_AGGTAGATAGAACAGGTCTTT
23535	RP11-752G15.5-002_23535	protein_coding_RP11-752G15.5-002_AAGGTAGATAGAACAGGTCTTGTA
23571	RP11-752G15.5-002_23571	protein_coding_RP11-752G15.5-002_AAGGTAGATAGAACAGGTCTTAT
23840	RP11-752G15.5-002_23840	protein_coding_RP11-752G15.5-002_AAGGTAGATAGAACAGGT
24117	RP11-752G15.5-002_24117	protein_coding_RP11-752G15.5-002_AGGTAGATAGAACAGGTCTTGC
24191	RP11-752G15.5-002_24191	protein_coding_RP11-752G15.5-002_AGGTAGATAGAACAGGTCTTGT
24245	RP11-752G15.5-002_24245	protein_coding_RP11-752G15.5-002_AGGTAGATAGAACAGGTCTT
24566	RP11-752G15.5-002_24566	protein_coding_RP11-752G15.5-002_AAGGTAGATAGAACAGGTCTTTT
24609	RP11-752G15.5-002_24609	protein_coding_RP11-752G15.5-002_TAAGGTAGATAGAACAGGTCTTG
25396	RP11-752G15.5-002_25396	protein_coding_RP11-752G15.5-002_AAGGTCGATAGAACAGGTCTTGT
26122	RP11-752G15.5-002_26122	protein_coding_RP11-752G15.5-002_AAGGTCGATAGAACAGGTCT
26402	RP11-752G15.5-002_26402	protein_coding_RP11-752G15.5-002_AAGGTAGATAGAACAGATCTTG
26750	RP11-752G15.5-002_26750	protein_coding_RP11-752G15.5-002_AGGTAGATAGAACAGGTCTTA
27445	RP11-752G15.5-002_27445	protein_coding_RP11-752G15.5-002_AGGTAGATAGAACAGGTCTTGA
27746	RP11-752G15.5-002_27746	protein_coding_RP11-752G15.5-002_AGGTAGATAGAACAGGTCTTGAA
27805	RP11-752G15.5-002_27805	protein_coding_RP11-752G15.5-002_AGGTCGATAGAACAGGTCT
27908	RP11-752G15.5-002_27908	protein_coding_RP11-752G15.5-002_AGACCTACTTATCTACCAACAGC
2821	RP11-752G15.5-002_2821	protein_coding_RP11-752G15.5-002_CAGGTAGATAGAACAGGTCTTG
28593	RP11-752G15.5-002_28593	protein_coding_RP11-752G15.5-002_AAGGTAGGTAGAACAGGTCTTGT
29212	RP11-752G15.5-002_29212	protein_coding_RP11-752G15.5-002_AGGTCGATAGAACAGGTCTTGT
29597	RP11-752G15.5-002_29597	protein_coding_RP11-752G15.5-002_AAGGTAGATAGAACAGGTCTCG
29655	RP11-752G15.5-002_29655	protein_coding_RP11-752G15.5-002_AAGGTAGATAGAACAGGTCATG
2966	RP11-752G15.5-002_2966	protein_coding_RP11-752G15.5-002_AAGGTCGATAGAACAGGTCTTGTT
29786	RP11-752G15.5-002_29786	protein_coding_RP11-752G15.5-002_AGGTAGATAGAACAGGTC
29913	RP11-752G15.5-002_29913	protein_coding_RP11-752G15.5-002_TAGGTAGATAGAACAGGTCTTG
29926	RP11-752G15.5-002_29926	protein_coding_RP11-752G15.5-002_GGTAGATAGAACAGGTCTTG
30564	RP11-752G15.5-002_30564	protein_coding_RP11-752G15.5-002_ATGTAGATAGAACAGGTCTTG
30806	RP11-752G15.5-002_30806	protein_coding_RP11-752G15.5-002_AAGGCAGATAGAACAGGTCTTGT
31081	RP11-752G15.5-002_31081	protein_coding_RP11-752G15.5-002_AGACCTACTTATCTACCAACT
31253	RP11-752G15.5-002_31253	protein_coding_RP11-752G15.5-002_AAGGTAGATAGAACAGGTCTTGAT
31880	RP11-752G15.5-002_31880	protein_coding_RP11-752G15.5-002_AAGGAAGATAGAACAGGTCTTG
32085	RP11-752G15.5-002_32085	protein_coding_RP11-752G15.5-002_AAGGTGGATAGAACAGGTCTTGT
3257	RP11-752G15.5-002_3257	protein_coding_RP11-752G15.5-002_AAAGGTAGATAGAACAGGTCTTGA
3277	RP11-752G15.5-002_3277	protein_coding_RP11-752G15.5-002_AAGGTCGATAGAACAGGTCTT
34171	RP11-752G15.5-002_34171	protein_coding_RP11-752G15.5-002_AAGGTAGATAGAACAGGTCTTGG
34237	RP11-752G15.5-002_34237	protein_coding_RP11-752G15.5-002_GGGTAGATAGAACAGGTCTTG
35143	RP11-752G15.5-002_35143	protein_coding_RP11-752G15.5-002_AGGTAGGTAGAACAGGTCTTGT
35167	RP11-752G15.5-002_35167	protein_coding_RP11-752G15.5-002_TGGTAGATAGAACAGGTCTTG
3555	RP11-752G15.5-002_3555	protein_coding_RP11-752G15.5-002_AAGTTAGATAGAACAGGTCTTG
3564	RP11-752G15.5-002_3564	protein_coding_RP11-752G15.5-002_ACGGTAGATAGAACAGGTCTTGT
36478	RP11-752G15.5-002_36478	protein_coding_RP11-752G15.5-002_AAGGTAGATAGAACAGGCCTTGA
37328	RP11-752G15.5-002_37328	protein_coding_RP11-752G15.5-002_GGTAGATAGAACAGGTCTTGT
38630	RP11-752G15.5-002_38630	protein_coding_RP11-752G15.5-002_AGGTAGATAGAACAGGTATTG
38712	RP11-752G15.5-002_38712	protein_coding_RP11-752G15.5-002_AGACCTACTTATCTACCAACA
38986	RP11-752G15.5-002_38986	protein_coding_RP11-752G15.5-002_AGGTAGATAGAACAGGTCTTGTTT
3925	RP11-752G15.5-002_3925	protein_coding_RP11-752G15.5-002_AGGTAGATAGAACAGGTCT
39393	RP11-752G15.5-002_39393	protein_coding_RP11-752G15.5-002_AAGGTAGATAGAACAGGTCTTGT
3966	RP11-752G15.5-002_3966	protein_coding_RP11-752G15.5-002_AAGGTGGATAGAACAGGTCTTG
39775	RP11-752G15.5-002_39775	protein_coding_RP11-752G15.5-002_AGGTAGATAGAACAGGTCTCG
39895	RP11-752G15.5-002_39895	protein_coding_RP11-752G15.5-002_AAGGTAGATAGAACACGTCTTG
40218	RP11-752G15.5-002_40218	protein_coding_RP11-752G15.5-002_AGGTAGATAGAACAGGACTTG
40244	RP11-752G15.5-002_40244	protein_coding_RP11-752G15.5-002_AAGGTAGATAGAACAGGTTTTG
40832	RP11-752G15.5-002_40832	protein_coding_RP11-752G15.5-002_AAGGTAGATAGAACGGGTCTTGA
41072	RP11-752G15.5-002_41072	protein_coding_RP11-752G15.5-002_AAGGTAGATAGAACGGGTCTTGT
41101	RP11-752G15.5-002_41101	protein_coding_RP11-752G15.5-002_AAAGGTAGATAGAACAGGTCT
41203	RP11-752G15.5-002_41203	protein_coding_RP11-752G15.5-002_AAGGTAGATAGAACAGGCCTTG
42450	RP11-752G15.5-002_42450	protein_coding_RP11-752G15.5-002_AGACCTACTTATCTACCAACAG
4380	RP11-752G15.5-002_4380	protein_coding_RP11-752G15.5-002_AAGGTAGATAGAACAGGTATTG
4409	RP11-752G15.5-002_4409	protein_coding_RP11-752G15.5-002_AGGAAGATAGAACAGGTCTTG
44135	RP11-752G15.5-002_44135	protein_coding_RP11-752G15.5-002_AAGGTAGATAGAACAGGTCTTGAA
44510	RP11-752G15.5-002_44510	protein_coding_RP11-752G15.5-002_AGGGAGATAGAACAGGTCTTG
45198	RP11-752G15.5-002_45198	protein_coding_RP11-752G15.5-002_AAGGTAGATAGAACAGGTCTTGTAT
45728	RP11-752G15.5-002_45728	protein_coding_RP11-752G15.5-002_AGGTAGATAGAACAGGGCTTGT
46357	RP11-752G15.5-002_46357	protein_coding_RP11-752G15.5-002_ATGGTAGATAGAACAGGTCTTG
46429	RP11-752G15.5-002_46429	protein_coding_RP11-752G15.5-002_AAGGTAGATAGAACAGGTCCTG
47535	RP11-752G15.5-002_47535	protein_coding_RP11-752G15.5-002_AAGGTAGATAGAACAGGTCTTGTTT
49079	RP11-752G15.5-002_49079	protein_coding_RP11-752G15.5-002_GAGGTAGATAGAACAGGTCTTG
49115	RP11-752G15.5-002_49115	protein_coding_RP11-752G15.5-002_AGGCAGATAGAACAGGTCTTGT
50266	RP11-752G15.5-002_50266	protein_coding_RP11-752G15.5-002_AAAGGTAGATAGAACAGGTCTTGT
5466	RP11-752G15.5-002_5466	protein_coding_RP11-752G15.5-002_AAAGGTAGATAGAACAGGTCTTG
5570	RP11-752G15.5-002_5570	protein_coding_RP11-752G15.5-002_AGACCTACTTATCTACCAACAGCT
563	RP11-752G15.5-002_563	protein_coding_RP11-752G15.5-002_AAGGTAGATAGAACAGGTCGTG
5821	RP11-752G15.5-002_5821	protein_coding_RP11-752G15.5-002_AGGTAGATAGAACAGGTCCTG
6313	RP11-752G15.5-002_6313	protein_coding_RP11-752G15.5-002_AGGCCTACTTATCTACCAACAGC
6345	RP11-752G15.5-002_6345	protein_coding_RP11-752G15.5-002_AAGGCAGATAGAACAGGTCTTG
6521	RP11-752G15.5-002_6521	protein_coding_RP11-752G15.5-002_AGGTAGATAGAACAGGTCTTGAT
6691	RP11-752G15.5-002_6691	protein_coding_RP11-752G15.5-002_AAGGTTGATAGAACAGGTCTTG
6703	RP11-752G15.5-002_6703	protein_coding_RP11-752G15.5-002_AAGGTAGATAGAACAGGTCTTGA
6824	RP11-752G15.5-002_6824	protein_coding_RP11-752G15.5-002_AAGGTAGATAGAACAGGACTTG
7565	RP11-752G15.5-002_7565	protein_coding_RP11-752G15.5-002_AAGGTAGATAGAACAGGCCTTGT
7594	RP11-752G15.5-002_7594	protein_coding_RP11-752G15.5-002_AGGCAGATAGAACAGGTCTTG
7763	RP11-752G15.5-002_7763	protein_coding_RP11-752G15.5-002_AAGGTAAATAGAACAGGTCTTG
8673	RP11-752G15.5-002_8673	protein_coding_RP11-752G15.5-002_AGGTAGATAGAACAGGCCTTG
8812	RP11-752G15.5-002_8812	protein_coding_RP11-752G15.5-002_ACGGTAGATAGAACAGGTCTTG
885	RP11-752G15.5-002_885	protein_coding_RP11-752G15.5-002_AGGGTAGATAGAACAGGTCTTG
899	RP11-752G15.5-002_899	protein_coding_RP11-752G15.5-002_AAGGTAGATAGAATAGGTCTTGT
9811	RP11-752G15.5-002_9811	protein_coding_RP11-752G15.5-002_AAGGTAGATAGAACAGGTCTTT
9851	RP11-752G15.5-002_9851	protein_coding_RP11-752G15.5-002_AGGTAGATAGAACAGGTCTTGTA
36599	RP11-753C18.6-001_36599	protein_coding_RP11-753C18.6-001_GTGAAATTGTTGAAGGGGAAG
31503	RP11-758B20.2-001_31503	protein_coding_RP11-758B20.2-001_CACTAGATTGTAAGCTCCTGGAA
13954	RP11-762B21.4-022_13954	protein_coding_RP11-762B21.4-022_CGTAGTTGGACCTTGGGCCTG
33554	RP11-762B21.4-027_33554	protein_coding_RP11-762B21.4-027_CCTTCCTTGGATGTCTGAGCGAG
35016	RP11-762B21.4-027_35016	protein_coding_RP11-762B21.4-027_CTTCCTTGGATGTCTGAGCGAG
38208	RP11-762B21.4-027_38208	protein_coding_RP11-762B21.4-027_CTTCCTTGGATGTCTGAGCGA
16553	RP11-765O14.3-002_16553	protein_coding_RP11-765O14.3-002_GGAGGGGGGAAAAAAAAA
39791	RP11-765O14.3-002_39791	protein_coding_RP11-765O14.3-002_GAGGGGGGAAAAAAAAAA
4945	RP11-765O14.3-002_4945	protein_coding_RP11-765O14.3-002_GGAGGGGGGAAAAAAAAAA
43489	RP11-76I23.6-001_43489	protein_coding_RP11-76I23.6-001_TGAGTGTGTGTGTGAGTGTGTGT
9199	RP11-771O11.3-001_9199	protein_coding_RP11-771O11.3-001_GACGTTGGCGGGAGCCCCAAG
15894	RP11-775L16.2-001_15894	protein_coding_RP11-775L16.2-001_CTGGGAGCGGGCGGGAGCGG
23569	RP11-778N14.3-001_23569	protein_coding_RP11-778N14.3-001_AGCGACCCTGCGGCGCGCCCGGA
1928	RP11-77H9.7-002_1928	protein_coding_RP11-77H9.7-002_TTAGTACACCTTGACAGCAG
18221	RP11-787I22.2-002_18221	protein_coding_RP11-787I22.2-002_CTATATGACCTGCTGCCTTTC
3224	RP11-787I22.2-002_3224	protein_coding_RP11-787I22.2-002_CTATATGACCTGCTGCCTTT
35826	RP11-787I22.2-002_35826	protein_coding_RP11-787I22.2-002_CTATATGACCTGCTGCCTTTCT
35840	RP11-787I22.2-002_35840	protein_coding_RP11-787I22.2-002_CTATATGACCTGCTGCCTTTCA
19145	RP11-793H13.2-006_19145	protein_coding_RP11-793H13.2-006_ACTCAGGCTTCCCACCCCACT
20187	RP11-793H13.2-006_20187	protein_coding_RP11-793H13.2-006_GTATGGTGGGTGTCCTGAATTC
33838	RP11-793H13.2-006_33838	protein_coding_RP11-793H13.2-006_TATGGTGGGTGTCCTGAATTC
40328	RP11-793H13.2-006_40328	protein_coding_RP11-793H13.2-006_ACTCAGGCTTCCCACCCCACTT
27511	RP11-798G7.1-001_27511	protein_coding_RP11-798G7.1-001_CTGGCCTCTATTACTGTGACATC
18588	RP11-798P24.1-001_18588	protein_coding_RP11-798P24.1-001_TGTAAACATCCTATACTCTCAG
21883	RP11-79L9.1-002_21883	protein_coding_RP11-79L9.1-002_TCTGGGCGGCGGCGGCGG
24886	RP1-179N16.4-001_24886	protein_coding_RP1-179N16.4-001_GACGACGGCGGGGGCCCCGGGC
28558	RP1-179N16.4-001_28558	protein_coding_RP1-179N16.4-001_GACGGCGGGGGCCCCGGGC
33371	RP1-179N16.4-001_33371	protein_coding_RP1-179N16.4-001_ACGACGGCGGGGGCCCCGGGC
39903	RP1-179N16.4-001_39903	protein_coding_RP1-179N16.4-001_CGACGGCGGGGGCCCCGGGC
47510	RP1-179N16.4-001_47510	protein_coding_RP1-179N16.4-001_AGACGACGGCGGGGGCCCCGGGC
14431	RP11-79P21.1-006_14431	protein_coding_RP11-79P21.1-006_GAGGGGGGAAAAAAAAAAAA
35230	RP11-79P21.1-006_35230	protein_coding_RP11-79P21.1-006_GGAGGGGGGAAAAAAAAAAAA
40109	RP11-79P21.1-006_40109	protein_coding_RP11-79P21.1-006_GGAGGGGGGAAAAAAAAAAA
46910	RP11-79P21.1-006_46910	protein_coding_RP11-79P21.1-006_GAGGGGGGAAAAAAAAAAA
8203	RP11-804H8.2-001_8203	protein_coding_RP11-804H8.2-001_ACTCGGGAGCCTGAGGCACGA
29054	RP11-810D13.2-001_29054	protein_coding_RP11-810D13.2-001_TCAAATTTGGGTATGGGGGCGA
20967	RP11-813P10.3-001_20967	protein_coding_RP11-813P10.3-001_TAGAGGAGCTCACAGTCTAGTAA
4651	RP11-813P10.3-001_4651	protein_coding_RP11-813P10.3-001_TCAAGGAGCTCACAGTCTAGTA
15166	RP11-821O7.4-001_15166	protein_coding_RP11-821O7.4-001_TTCGAATCCTGCCGCTCCGACCA
18546	RP11-821O7.4-001_18546	protein_coding_RP11-821O7.4-001_GAATCCTGCCGCTCCGACCA
12476	RP11-823O21.1-005_12476	protein_coding_RP11-823O21.1-005_CAGGGACAGTCGGGGGCATCA
17939	RP11-823O21.1-005_17939	protein_coding_RP11-823O21.1-005_ACAGGGACAGTCGGGGGCATTC
28529	RP11-823O21.1-005_28529	protein_coding_RP11-823O21.1-005_ACAGGGACAGTCGGGGGCA
29850	RP11-823O21.1-005_29850	protein_coding_RP11-823O21.1-005_CAGGGACAGTCGGGGGCAT
45138	RP11-823O21.1-005_45138	protein_coding_RP11-823O21.1-005_CAGGGACAGTCGGGGGCATTC
45597	RP11-823O21.1-005_45597	protein_coding_RP11-823O21.1-005_CAGGGACAGTCGGGGGCATT
47434	RP11-823O21.1-005_47434	protein_coding_RP11-823O21.1-005_ACAGGGACAGTCGGGGGCAT
48291	RP11-823O21.1-005_48291	protein_coding_RP11-823O21.1-005_ACAGGGACAGTCGGGGGCATT
6386	RP11-823O21.1-005_6386	protein_coding_RP11-823O21.1-005_ACAGGGACAGTCGGGGGCATTCG
6814	RP11-823O21.1-005_6814	protein_coding_RP11-823O21.1-005_CAGGGACAGTCGGGGGCATCAG
928	RP11-823O21.1-005_928	protein_coding_RP11-823O21.1-005_CAGGGACAGTCGGGGGCATTCG
8523	RP11-82I1.4-003_8523	protein_coding_RP11-82I1.4-003_AATGGAGGAGGAGGAAGA
39355	RP11-831H9.15-001_39355	protein_coding_RP11-831H9.15-001_GGAGGACGAAGAGGAGGAGG
42108	RP11-831H9.15-001_42108	protein_coding_RP11-831H9.15-001_AAGAGGAGGAGGAGGAGGACGAGGAGGCGCT
39822	RP11-832A4.4-003_39822	protein_coding_RP11-832A4.4-003_CTCTTTCTTGATTTTGTTG
21965	RP11-837J7.2-010_21965	protein_coding_RP11-837J7.2-010_GTTTCTGCCCTATCAGCTTTG
36004	RP11-837J7.2-010_36004	protein_coding_RP11-837J7.2-010_TTCTGCCCTATCAGCTTTGG
48723	RP11-841C19.5-003_48723	protein_coding_RP11-841C19.5-003_GGAGGAGGAGGAAGAGGAGGCGGA
19139	RP11-845C23.1-030_19139	protein_coding_RP11-845C23.1-030_AGAGGAGGAGGAGGAAGT
10051	RP11-846F4.3-001_10051	protein_coding_RP11-846F4.3-001_ACACCCACCCAAGAACCGGGTTTGTTA
10136	RP11-846F4.3-001_10136	protein_coding_RP11-846F4.3-001_ACACCCACCCAAGAACAGGGTTTAAA
10323	RP11-846F4.3-001_10323	protein_coding_RP11-846F4.3-001_CCACCCCCACCCAAGAACAGGGTTTGTTA
10522	RP11-846F4.3-001_10522	protein_coding_RP11-846F4.3-001_GCTATTAAAGGTTCGTTTGTA
1055	RP11-846F4.3-001_1055	protein_coding_RP11-846F4.3-001_GCTATTAAAGGTTCGTTTGTAAAA
10604	RP11-846F4.3-001_10604	protein_coding_RP11-846F4.3-001_TATTAAAGGTTCGTTTGTAAAA
10852	RP11-846F4.3-001_10852	protein_coding_RP11-846F4.3-001_CACCCACCCAAGAACAGGGTTTAAAA
11026	RP11-846F4.3-001_11026	protein_coding_RP11-846F4.3-001_CCACCCAAGAACAGGGTTTAAAA
11126	RP11-846F4.3-001_11126	protein_coding_RP11-846F4.3-001_ACCACCCAAGAACAGGGTTTGTTA
11149	RP11-846F4.3-001_11149	protein_coding_RP11-846F4.3-001_ACACCCACCCAAGAACAGGGTTTGTT
11197	RP11-846F4.3-001_11197	protein_coding_RP11-846F4.3-001_GCCAAGAACAGGGTTTGTTA
11325	RP11-846F4.3-001_11325	protein_coding_RP11-846F4.3-001_CACCCAAGAACAGGGTTTGTA
11493	RP11-846F4.3-001_11493	protein_coding_RP11-846F4.3-001_CACCCAAGAACAGGGTTTAAAA
11531	RP11-846F4.3-001_11531	protein_coding_RP11-846F4.3-001_CCCACCCAAGAACAGGGTTTGTAA
11588	RP11-846F4.3-001_11588	protein_coding_RP11-846F4.3-001_CCCACCCAAGAGCAGGGTTTGTTA
11751	RP11-846F4.3-001_11751	protein_coding_RP11-846F4.3-001_TTATACCCACACCCACCCAAGAACAGGGTTTGTTA
11940	RP11-846F4.3-001_11940	protein_coding_RP11-846F4.3-001_CCACACAAGAACAGGGTTTGTTA
12059	RP11-846F4.3-001_12059	protein_coding_RP11-846F4.3-001_CACCCACCCAAGAACAGGGTT
12074	RP11-846F4.3-001_12074	protein_coding_RP11-846F4.3-001_ACACCCACCCAAGAACAGGGTTTGAAA
12298	RP11-846F4.3-001_12298	protein_coding_RP11-846F4.3-001_CACAACCACCCAAGAACAGGGTTTGTTA
12300	RP11-846F4.3-001_12300	protein_coding_RP11-846F4.3-001_CCCACCCAAGAACAGGGTTTGTTG
12581	RP11-846F4.3-001_12581	protein_coding_RP11-846F4.3-001_CACCCACCCAAGAACAGGGTTTGCTA
12639	RP11-846F4.3-001_12639	protein_coding_RP11-846F4.3-001_CACACCCACCCAAGAACAGGGTTTAAA
12907	RP11-846F4.3-001_12907	protein_coding_RP11-846F4.3-001_CCACACCCACCCAAGAACAGGGTTTAAA
12950	RP11-846F4.3-001_12950	protein_coding_RP11-846F4.3-001_TATACCCACACCCACCCAAGAACAGGGTTTGTTA
12976	RP11-846F4.3-001_12976	protein_coding_RP11-846F4.3-001_CCCACACAAGAACAGGGTTTGTTA
13059	RP11-846F4.3-001_13059	protein_coding_RP11-846F4.3-001_CACCAACCCAAGAACAGGGTTTGTTA
13183	RP11-846F4.3-001_13183	protein_coding_RP11-846F4.3-001_CACCCCCCCAAGAACAGGGTTTGTTA
13274	RP11-846F4.3-001_13274	protein_coding_RP11-846F4.3-001_CACCCAAGAACAGGGTTTGTCA
13436	RP11-846F4.3-001_13436	protein_coding_RP11-846F4.3-001_TCCAAGAACAGGGTTTGTTA
13457	RP11-846F4.3-001_13457	protein_coding_RP11-846F4.3-001_CACACCCACCCAAGAACAGGGTTTGAA
13742	RP11-846F4.3-001_13742	protein_coding_RP11-846F4.3-001_CACCCAAGAACAGGGTTTGTTG
14211	RP11-846F4.3-001_14211	protein_coding_RP11-846F4.3-001_CCCATCCAAGAACAGGGTTTGTTA
14220	RP11-846F4.3-001_14220	protein_coding_RP11-846F4.3-001_CCCACCCAAGAACAGGGTTA
14232	RP11-846F4.3-001_14232	protein_coding_RP11-846F4.3-001_CACCCACCCAAGAACAGGGATTGTTA
14701	RP11-846F4.3-001_14701	protein_coding_RP11-846F4.3-001_CCAAGCACAGGGTTTGTTAA
15295	RP11-846F4.3-001_15295	protein_coding_RP11-846F4.3-001_CCCACACCCACCCAAGAACAGGGTTTGTTA
15435	RP11-846F4.3-001_15435	protein_coding_RP11-846F4.3-001_CACACCCACCCAAGAACAGGGTTTGTTAA
15704	RP11-846F4.3-001_15704	protein_coding_RP11-846F4.3-001_TACCCACACCCACCCAAGAACAGGGTTTGTTA
15735	RP11-846F4.3-001_15735	protein_coding_RP11-846F4.3-001_CCCACCCAAGAACAGGGTCTGTTA
15809	RP11-846F4.3-001_15809	protein_coding_RP11-846F4.3-001_CACCCAAGGACAGGGTTTGTTA
15872	RP11-846F4.3-001_15872	protein_coding_RP11-846F4.3-001_CCCACCCAAGAACAGGGTTTG
1598	RP11-846F4.3-001_1598	protein_coding_RP11-846F4.3-001_CGAAACCAGACGAGCTACCTAAGAACAGCTA
16263	RP11-846F4.3-001_16263	protein_coding_RP11-846F4.3-001_CCACCCAAGAACAGGGTTTA
16370	RP11-846F4.3-001_16370	protein_coding_RP11-846F4.3-001_CCACCCAAGAACAGGGTTTAA
16428	RP11-846F4.3-001_16428	protein_coding_RP11-846F4.3-001_GACGAGCTACCTAAGAACAGCTA
16453	RP11-846F4.3-001_16453	protein_coding_RP11-846F4.3-001_CACCCAAGAACAGGGTTTAAAG
17489	RP11-846F4.3-001_17489	protein_coding_RP11-846F4.3-001_ACACCCACCCAAGAACAGGGTTT
17494	RP11-846F4.3-001_17494	protein_coding_RP11-846F4.3-001_CCCACCCAAGAACAGGGTTTGTTA
17526	RP11-846F4.3-001_17526	protein_coding_RP11-846F4.3-001_CGCCCAAGAACAGGGTTTGTTA
17548	RP11-846F4.3-001_17548	protein_coding_RP11-846F4.3-001_CCCACTCAAGAACAGGGTTTGTTA
17778	RP11-846F4.3-001_17778	protein_coding_RP11-846F4.3-001_CCATCCAAGAACAGGGTTTGTTA
18219	RP11-846F4.3-001_18219	protein_coding_RP11-846F4.3-001_ATACCCACACCCACCCAAGAACAGGGTTTGTTA
18246	RP11-846F4.3-001_18246	protein_coding_RP11-846F4.3-001_CCACCCAAGAACAGGGTTTGTAAA
18439	RP11-846F4.3-001_18439	protein_coding_RP11-846F4.3-001_CCACCCAAGAACAGGGTTTTAAA
1845	RP11-846F4.3-001_1845	protein_coding_RP11-846F4.3-001_CACCCACCCAAGAACAGGGTTTGTAAA
18548	RP11-846F4.3-001_18548	protein_coding_RP11-846F4.3-001_CACCCAAGAACAGGGTTTGTT
18698	RP11-846F4.3-001_18698	protein_coding_RP11-846F4.3-001_CACACCCACCCAAGAACAGGGTTTAA
18720	RP11-846F4.3-001_18720	protein_coding_RP11-846F4.3-001_CACCCACCCAAGAACAGGGTTTGTA
18903	RP11-846F4.3-001_18903	protein_coding_RP11-846F4.3-001_ACCCACCCAAGAACAGGGTTTGTT
18944	RP11-846F4.3-001_18944	protein_coding_RP11-846F4.3-001_CACCCAAGAACAGGGTTTGTAAA
19015	RP11-846F4.3-001_19015	protein_coding_RP11-846F4.3-001_GCCCACCCAAGAACAGGGTTTGTTA
1906	RP11-846F4.3-001_1906	protein_coding_RP11-846F4.3-001_CCCACCCAAGAACAGGGTTT
19168	RP11-846F4.3-001_19168	protein_coding_RP11-846F4.3-001_ACCCAGGAACAGGGTTTGTTA
19195	RP11-846F4.3-001_19195	protein_coding_RP11-846F4.3-001_CACACCCACCCAAGAACAGGGTTTGTTC
19200	RP11-846F4.3-001_19200	protein_coding_RP11-846F4.3-001_CACCCACCCAAGAACAGGGTTTAAA
19332	RP11-846F4.3-001_19332	protein_coding_RP11-846F4.3-001_CCACCCAAGAACAGGGTTTGAAA
20107	RP11-846F4.3-001_20107	protein_coding_RP11-846F4.3-001_CACCCACCCAAGAACAGGGTTTGTTAAG
20170	RP11-846F4.3-001_20170	protein_coding_RP11-846F4.3-001_CCCAACCAAGAACAGGGTTTGTTA
20363	RP11-846F4.3-001_20363	protein_coding_RP11-846F4.3-001_CACACCCACCCAAGAACCGGGTTTGTTA
20417	RP11-846F4.3-001_20417	protein_coding_RP11-846F4.3-001_ACACCCACCCAAGAACAGGGTTTGTTA
20647	RP11-846F4.3-001_20647	protein_coding_RP11-846F4.3-001_GACGAGCTACCTAAGAACA
21021	RP11-846F4.3-001_21021	protein_coding_RP11-846F4.3-001_CACCCACCCAAGAACAGGGTTTGTTAA
21061	RP11-846F4.3-001_21061	protein_coding_RP11-846F4.3-001_CCACCCAGGAACAGGGTTTGTTA
21609	RP11-846F4.3-001_21609	protein_coding_RP11-846F4.3-001_GAAACCAGACGAGCTACCTAAGAACA
21722	RP11-846F4.3-001_21722	protein_coding_RP11-846F4.3-001_CATCCAAGAACAGGGTTTGTTA
21929	RP11-846F4.3-001_21929	protein_coding_RP11-846F4.3-001_CCAAAGAACAGGGTTTGTTA
22058	RP11-846F4.3-001_22058	protein_coding_RP11-846F4.3-001_CCACCCAAGAACAGGGTTTGTCA
22431	RP11-846F4.3-001_22431	protein_coding_RP11-846F4.3-001_ACCCCCCCAAGAACAGGGTTTGTTA
23154	RP11-846F4.3-001_23154	protein_coding_RP11-846F4.3-001_CCCACCCAAGAACAGGGTTTGTTAAG
23395	RP11-846F4.3-001_23395	protein_coding_RP11-846F4.3-001_AGACGAGCTACCTAAGAACAGC
23450	RP11-846F4.3-001_23450	protein_coding_RP11-846F4.3-001_CACACAAGAACAGGGTTTGTTA
23823	RP11-846F4.3-001_23823	protein_coding_RP11-846F4.3-001_CACCCAAGAACAGGGTTTAGAA
24296	RP11-846F4.3-001_24296	protein_coding_RP11-846F4.3-001_CACACCCACCCAAGAACAGGGTTTA
24335	RP11-846F4.3-001_24335	protein_coding_RP11-846F4.3-001_CCCACCCAAGAACAGGGTTTAAA
24604	RP11-846F4.3-001_24604	protein_coding_RP11-846F4.3-001_ACAAGAACAGGGTTTGTTA
24671	RP11-846F4.3-001_24671	protein_coding_RP11-846F4.3-001_CCCACCCAAGAACAGGGTTTGT
25007	RP11-846F4.3-001_25007	protein_coding_RP11-846F4.3-001_CACCCACCCACGAACAGGGTTTGTTA
25132	RP11-846F4.3-001_25132	protein_coding_RP11-846F4.3-001_CCACCCAAGAACAGGGTTTAAA
25314	RP11-846F4.3-001_25314	protein_coding_RP11-846F4.3-001_CCACCCAAGGACAGGGTTTGTTA
25713	RP11-846F4.3-001_25713	protein_coding_RP11-846F4.3-001_CACCCAAGAACAGGGTTT
25719	RP11-846F4.3-001_25719	protein_coding_RP11-846F4.3-001_CCAACCCAAGAACAGGGTTTGTTA
25829	RP11-846F4.3-001_25829	protein_coding_RP11-846F4.3-001_CACCCACCCAAGAACAGGGTTT
25956	RP11-846F4.3-001_25956	protein_coding_RP11-846F4.3-001_CACAAGAACAGGGTTTGTTA
26327	RP11-846F4.3-001_26327	protein_coding_RP11-846F4.3-001_CCACCCAAGAACAGGGTTAA
26592	RP11-846F4.3-001_26592	protein_coding_RP11-846F4.3-001_CGAGCTACCTAAGAACAGCTA
26788	RP11-846F4.3-001_26788	protein_coding_RP11-846F4.3-001_CCCACCCAAGAACAGGGTTTAAAG
27083	RP11-846F4.3-001_27083	protein_coding_RP11-846F4.3-001_CAAGCACAGGGTTTGTTAA
2728	RP11-846F4.3-001_2728	protein_coding_RP11-846F4.3-001_CACCCACCCAAGAACGGGGTTTGTTA
27422	RP11-846F4.3-001_27422	protein_coding_RP11-846F4.3-001_CCACCCAAGAACAGGGTTTGTAA
27848	RP11-846F4.3-001_27848	protein_coding_RP11-846F4.3-001_CCCACCCCCACCCAAGAACAGGGTTTGTTA
28193	RP11-846F4.3-001_28193	protein_coding_RP11-846F4.3-001_CACCCACCCAAGAACAGGGTTTGTT
28399	RP11-846F4.3-001_28399	protein_coding_RP11-846F4.3-001_CGCCCACCCAAGAACAGGGTTTGTTA
28560	RP11-846F4.3-001_28560	protein_coding_RP11-846F4.3-001_CACCCAAGAACAGGGTTTAAA
28705	RP11-846F4.3-001_28705	protein_coding_RP11-846F4.3-001_TACCCACACCCACCCAAGAACAGGGTTTAAAA
288	RP11-846F4.3-001_288	protein_coding_RP11-846F4.3-001_GCACCCACCCAAGAACAGGGTTTGTTA
28838	RP11-846F4.3-001_28838	protein_coding_RP11-846F4.3-001_CCACCCAAGAACAGGGTTTGTA
28845	RP11-846F4.3-001_28845	protein_coding_RP11-846F4.3-001_GCTATTAAAGGTTCGTTTGTAAA
29416	RP11-846F4.3-001_29416	protein_coding_RP11-846F4.3-001_GCCACCCAAGAACAGGGTTTGTTA
29647	RP11-846F4.3-001_29647	protein_coding_RP11-846F4.3-001_CCCACCCAAGAACAGGGTTTGTTAA
30289	RP11-846F4.3-001_30289	protein_coding_RP11-846F4.3-001_CACCCACCCAAGAACAGGGTTTAA
3035	RP11-846F4.3-001_3035	protein_coding_RP11-846F4.3-001_CCCACCCAAGAACAGGGTTTGAAAA
30845	RP11-846F4.3-001_30845	protein_coding_RP11-846F4.3-001_ACCCACCCAAGAACAGGGTTTGTTAA
30868	RP11-846F4.3-001_30868	protein_coding_RP11-846F4.3-001_CACCCACCCAAGAACAGGGTTTA
30982	RP11-846F4.3-001_30982	protein_coding_RP11-846F4.3-001_CCGCCCAAGAACAGGGTTTGTTA
31207	RP11-846F4.3-001_31207	protein_coding_RP11-846F4.3-001_CACCCACCCAAGAACAGGGTTTGAAA
31341	RP11-846F4.3-001_31341	protein_coding_RP11-846F4.3-001_CCAGGAACAGGGTTTGTTA
31461	RP11-846F4.3-001_31461	protein_coding_RP11-846F4.3-001_GACCCAAGAACAGGGTTTGTTA
31657	RP11-846F4.3-001_31657	protein_coding_RP11-846F4.3-001_CCACACCCACCCAAGAACAGGGTTTGTTAA
31864	RP11-846F4.3-001_31864	protein_coding_RP11-846F4.3-001_GACCTCGATGTTGGATCAGGACATCCCA
31895	RP11-846F4.3-001_31895	protein_coding_RP11-846F4.3-001_CACCCAGGAACAGGGTTTGTTA
31928	RP11-846F4.3-001_31928	protein_coding_RP11-846F4.3-001_GACGAGCTACCTAAGAACAGC
3215	RP11-846F4.3-001_3215	protein_coding_RP11-846F4.3-001_ACACCCACCCAAGAACAGGGCTTGTTA
3216	RP11-846F4.3-001_3216	protein_coding_RP11-846F4.3-001_CACCCACCCAAGAACAGGGTTTGTTA
32242	RP11-846F4.3-001_32242	protein_coding_RP11-846F4.3-001_CACCAAAGAACAGGGTTTGTTA
32280	RP11-846F4.3-001_32280	protein_coding_RP11-846F4.3-001_CCCACCCAAGAACAGGGCTTGTTA
3231	RP11-846F4.3-001_3231	protein_coding_RP11-846F4.3-001_ACCCACCCAAGAACAGGGTTTAAA
32392	RP11-846F4.3-001_32392	protein_coding_RP11-846F4.3-001_CACCCAAGAACAGGGTTTGAAAA
32499	RP11-846F4.3-001_32499	protein_coding_RP11-846F4.3-001_ACCCACGAACAGGGTTTGTTA
32829	RP11-846F4.3-001_32829	protein_coding_RP11-846F4.3-001_CACCCACCCAAGAACAGGGCTTGTTA
32978	RP11-846F4.3-001_32978	protein_coding_RP11-846F4.3-001_CAACCCAAGAACAGGGTTTGTTA
33420	RP11-846F4.3-001_33420	protein_coding_RP11-846F4.3-001_CACACCCACCCAAGAACAGGGTTTGTT
33510	RP11-846F4.3-001_33510	protein_coding_RP11-846F4.3-001_CCTAAGAACAGGGTTTGTTA
33550	RP11-846F4.3-001_33550	protein_coding_RP11-846F4.3-001_CCACCCAAGAACAGGGTTTGCTA
3398	RP11-846F4.3-001_3398	protein_coding_RP11-846F4.3-001_CCCACCCAAGAACAGGATTTGTTA
34124	RP11-846F4.3-001_34124	protein_coding_RP11-846F4.3-001_CACCCAAGAACAGGGCTTGTTA
34204	RP11-846F4.3-001_34204	protein_coding_RP11-846F4.3-001_GACGAGCTACCTAAGAACAGCTAG
34611	RP11-846F4.3-001_34611	protein_coding_RP11-846F4.3-001_CACCCACCCAAGAACAGGGTTTAACA
34630	RP11-846F4.3-001_34630	protein_coding_RP11-846F4.3-001_CCCACCCAAGAACAGGGTTAAAA
34634	RP11-846F4.3-001_34634	protein_coding_RP11-846F4.3-001_CCCACCCAAGAACAGGGCTTA
35013	RP11-846F4.3-001_35013	protein_coding_RP11-846F4.3-001_CACCCAAGAACAGGGTTTGAA
35099	RP11-846F4.3-001_35099	protein_coding_RP11-846F4.3-001_CCCGCCCAAGAACAGGGTTTGTTA
35611	RP11-846F4.3-001_35611	protein_coding_RP11-846F4.3-001_CCCAGGAACAGGGTTTGTTA
35728	RP11-846F4.3-001_35728	protein_coding_RP11-846F4.3-001_CACACCCACCCAAGAACAGGGTTTGTTA
35939	RP11-846F4.3-001_35939	protein_coding_RP11-846F4.3-001_CCACACCCACCCAAGAACAGGGTTTAAAA
35965	RP11-846F4.3-001_35965	protein_coding_RP11-846F4.3-001_ACCAAGAACAGGGTTTGTTA
35995	RP11-846F4.3-001_35995	protein_coding_RP11-846F4.3-001_AACCAGACGAGCTACCTAAGAACAGCTCA
36132	RP11-846F4.3-001_36132	protein_coding_RP11-846F4.3-001_CCCACCCAAGAACAGGGTTTA
36151	RP11-846F4.3-001_36151	protein_coding_RP11-846F4.3-001_CACCCAAGAACAGGGTTTGCTA
36225	RP11-846F4.3-001_36225	protein_coding_RP11-846F4.3-001_GATGGTGCAGCCGCTATTAAAGGTTCGTTTGTAA
3640	RP11-846F4.3-001_3640	protein_coding_RP11-846F4.3-001_CCCACCCAAGAACAGGGTTTGTT
36622	RP11-846F4.3-001_36622	protein_coding_RP11-846F4.3-001_TCAAGAACAGGGTTTGTTA
36649	RP11-846F4.3-001_36649	protein_coding_RP11-846F4.3-001_CCCACCCAAGAACAGGGTTTGTGA
37026	RP11-846F4.3-001_37026	protein_coding_RP11-846F4.3-001_TTCGGTTGGGGCGACCTCGGAGC
37131	RP11-846F4.3-001_37131	protein_coding_RP11-846F4.3-001_ATACCCACACCCACCCAAGAACAGGGTTTA
38281	RP11-846F4.3-001_38281	protein_coding_RP11-846F4.3-001_CACCCAAGAACAGGGTTTA
38317	RP11-846F4.3-001_38317	protein_coding_RP11-846F4.3-001_ACCCACCCAAGAACAGGGTTTAA
38505	RP11-846F4.3-001_38505	protein_coding_RP11-846F4.3-001_CCACCCAAGAACAGGGTTTGTT
38695	RP11-846F4.3-001_38695	protein_coding_RP11-846F4.3-001_ACCCACCCAAGAACAGGGTTTGTTA
3873	RP11-846F4.3-001_3873	protein_coding_RP11-846F4.3-001_ACACCCACCCAAGAACAGGGTTTGTAA
38864	RP11-846F4.3-001_38864	protein_coding_RP11-846F4.3-001_CACCCAAGAACAGGGTTTGTTC
39067	RP11-846F4.3-001_39067	protein_coding_RP11-846F4.3-001_CACCCAAGAACAGGGTTTGAAA
39293	RP11-846F4.3-001_39293	protein_coding_RP11-846F4.3-001_CCACCCAAGAACAGGGTTTGTTAAG
3931	RP11-846F4.3-001_3931	protein_coding_RP11-846F4.3-001_CCCACCCAAGAACAGGGTTTAAAA
39358	RP11-846F4.3-001_39358	protein_coding_RP11-846F4.3-001_ACCCACACCCACCCAAGAACAGGGTTTGTTA
39543	RP11-846F4.3-001_39543	protein_coding_RP11-846F4.3-001_GGTGCAGCCGCTATTAAAGGTTCGTTTGTA
40351	RP11-846F4.3-001_40351	protein_coding_RP11-846F4.3-001_CACCCAAGAACAGGGTTTGTAA
40411	RP11-846F4.3-001_40411	protein_coding_RP11-846F4.3-001_CCCACCCAAGAACAGGGTTTGTA
40697	RP11-846F4.3-001_40697	protein_coding_RP11-846F4.3-001_TATTAAAGGTTCGTTTGTAA
40703	RP11-846F4.3-001_40703	protein_coding_RP11-846F4.3-001_CCGCACCCACCCAAGAACAGGGTTTGTTA
41116	RP11-846F4.3-001_41116	protein_coding_RP11-846F4.3-001_GACGAGCTACCTAAGAACAGCT
41252	RP11-846F4.3-001_41252	protein_coding_RP11-846F4.3-001_GACGAGCTACCTAAGAACAGCA
41388	RP11-846F4.3-001_41388	protein_coding_RP11-846F4.3-001_CCACCCAAGAACAGGGTTTGTTAA
41425	RP11-846F4.3-001_41425	protein_coding_RP11-846F4.3-001_CACCCAAGAACAGGGTTCGTTA
41502	RP11-846F4.3-001_41502	protein_coding_RP11-846F4.3-001_CACCCACCCAAGAGCAGGGTTTGTTA
4165	RP11-846F4.3-001_4165	protein_coding_RP11-846F4.3-001_GAAACCAGACGAGCTACCTAAGAACAGCTA
42078	RP11-846F4.3-001_42078	protein_coding_RP11-846F4.3-001_ACACCCACCCAAGAACAGGGTTTAAAA
42315	RP11-846F4.3-001_42315	protein_coding_RP11-846F4.3-001_TATTAAAGGTTCGTTTGT
42593	RP11-846F4.3-001_42593	protein_coding_RP11-846F4.3-001_GACGAGCTACCTAAGAACAG
42979	RP11-846F4.3-001_42979	protein_coding_RP11-846F4.3-001_CCCACCCAAGAACAGGGTTTC
4308	RP11-846F4.3-001_4308	protein_coding_RP11-846F4.3-001_CACCCCAGAACAGGGTTTGTTAA
43676	RP11-846F4.3-001_43676	protein_coding_RP11-846F4.3-001_TATTAAAGGTTCGTTTGTA
44060	RP11-846F4.3-001_44060	protein_coding_RP11-846F4.3-001_CCCCCCCAAGAACAGGGTTTGTTA
44136	RP11-846F4.3-001_44136	protein_coding_RP11-846F4.3-001_ACACCCACCCAAGAACAGGGTTTGTTAAG
44241	RP11-846F4.3-001_44241	protein_coding_RP11-846F4.3-001_CGCAAGAACAGGGTTTGTTA
44431	RP11-846F4.3-001_44431	protein_coding_RP11-846F4.3-001_CACCCAAGAACAGGGTTTGTTA
44618	RP11-846F4.3-001_44618	protein_coding_RP11-846F4.3-001_ACCCACCCAAGAACAGGGTTTGAAA
44929	RP11-846F4.3-001_44929	protein_coding_RP11-846F4.3-001_GCCCAAGAACAGGGTTTGTTA
45155	RP11-846F4.3-001_45155	protein_coding_RP11-846F4.3-001_CCCACCCAAGAACAGGGTTTGA
45338	RP11-846F4.3-001_45338	protein_coding_RP11-846F4.3-001_AACCAGACGAGCTACCTAAGAACAGCTA
45525	RP11-846F4.3-001_45525	protein_coding_RP11-846F4.3-001_CACCCACCCAAGAACAGGGTTA
45634	RP11-846F4.3-001_45634	protein_coding_RP11-846F4.3-001_CCACACCCACCCAAGAACAGGGTTTGTTAAG
45961	RP11-846F4.3-001_45961	protein_coding_RP11-846F4.3-001_CCCACCTAAGAACAGGGTTTGTTA
46047	RP11-846F4.3-001_46047	protein_coding_RP11-846F4.3-001_TCCACCCAAGAACAGGGTTTGTTA
46293	RP11-846F4.3-001_46293	protein_coding_RP11-846F4.3-001_CACCCACCCAAGAACAGGGTTTGAAAA
46621	RP11-846F4.3-001_46621	protein_coding_RP11-846F4.3-001_CCACCCAAGAACAGGGTTTGAAAA
46829	RP11-846F4.3-001_46829	protein_coding_RP11-846F4.3-001_CAGGAACAGGGTTTGTTAA
47016	RP11-846F4.3-001_47016	protein_coding_RP11-846F4.3-001_CCCACCCAAGAACAGGGTTTGTAAA
47210	RP11-846F4.3-001_47210	protein_coding_RP11-846F4.3-001_ACCCACGAACAGGGTTTGTTAA
47481	RP11-846F4.3-001_47481	protein_coding_RP11-846F4.3-001_CCACCCAAGAGCAGGGTTTGTTA
48025	RP11-846F4.3-001_48025	protein_coding_RP11-846F4.3-001_CCCACCCAAGAACAGGGTTTGAAA
48094	RP11-846F4.3-001_48094	protein_coding_RP11-846F4.3-001_CACCCAAGAACAGGGTTTGA
48302	RP11-846F4.3-001_48302	protein_coding_RP11-846F4.3-001_AGACGAGCTACCTAAGAACAGCTACA
48422	RP11-846F4.3-001_48422	protein_coding_RP11-846F4.3-001_CACCCAAGAACAGGGTTTAA
49294	RP11-846F4.3-001_49294	protein_coding_RP11-846F4.3-001_CCACCCAAGAACAGGGTTA
4932	RP11-846F4.3-001_4932	protein_coding_RP11-846F4.3-001_CACCCACCCAAGAACAGGGTTAAA
49458	RP11-846F4.3-001_49458	protein_coding_RP11-846F4.3-001_CCCACCCAAGAACAGGGTTAAA
49476	RP11-846F4.3-001_49476	protein_coding_RP11-846F4.3-001_CCCACCCAAGAACAGGGTTTAA
4957	RP11-846F4.3-001_4957	protein_coding_RP11-846F4.3-001_CACCCACCCAAGAACAGGGTTTGTAA
49649	RP11-846F4.3-001_49649	protein_coding_RP11-846F4.3-001_ACCCACCCAAGAACAGGGTTT
4969	RP11-846F4.3-001_4969	protein_coding_RP11-846F4.3-001_CCCACCCAAGAACAGGGTTAA
49707	RP11-846F4.3-001_49707	protein_coding_RP11-846F4.3-001_CCACCCAAGAACAGGGTTTGAA
49797	RP11-846F4.3-001_49797	protein_coding_RP11-846F4.3-001_CACACCCACCCAAGAACAGGGTTTGAAA
49876	RP11-846F4.3-001_49876	protein_coding_RP11-846F4.3-001_CACCCACCCAAGAACAGGGTTCGTTA
49959	RP11-846F4.3-001_49959	protein_coding_RP11-846F4.3-001_CCCACCCAAGAACAGGGTTTACA
50093	RP11-846F4.3-001_50093	protein_coding_RP11-846F4.3-001_CACCCACCCAAGAACAGGGGTTGTTA
5177	RP11-846F4.3-001_5177	protein_coding_RP11-846F4.3-001_AACCAAGAACAGGGTTTGTTA
5183	RP11-846F4.3-001_5183	protein_coding_RP11-846F4.3-001_ACCCACCCAAGAACAGGGTTTAAAA
54	RP11-846F4.3-001_54	protein_coding_RP11-846F4.3-001_CCACACCCACCCAAGAACAGGGTTTA
5446	RP11-846F4.3-001_5446	protein_coding_RP11-846F4.3-001_AGACGAGCTACCTAAGAACAGCTA
5696	RP11-846F4.3-001_5696	protein_coding_RP11-846F4.3-001_CCACCCAAGAACAGGGTTTGA
5930	RP11-846F4.3-001_5930	protein_coding_RP11-846F4.3-001_ACACCCACCCAAGAACAGGGTTTA
6152	RP11-846F4.3-001_6152	protein_coding_RP11-846F4.3-001_CCCACCAAAGAACAGGGTTTGTTA
616	RP11-846F4.3-001_616	protein_coding_RP11-846F4.3-001_CACACCCACCCAAGAACAGGGTTTAAAA
6206	RP11-846F4.3-001_6206	protein_coding_RP11-846F4.3-001_CCCACCCAAGAACAGGGTTTGCTA
6244	RP11-846F4.3-001_6244	protein_coding_RP11-846F4.3-001_CCACCCAAGAACAGGGTTTAAAG
694	RP11-846F4.3-001_694	protein_coding_RP11-846F4.3-001_CCCACCCAGGAACAGGGTTTGTTA
7101	RP11-846F4.3-001_7101	protein_coding_RP11-846F4.3-001_CCACACCCACCCAAGAACAGGGTTTGTT
7976	RP11-846F4.3-001_7976	protein_coding_RP11-846F4.3-001_CCACCCAAGAACAGGGTTTGTTA
8505	RP11-846F4.3-001_8505	protein_coding_RP11-846F4.3-001_GCAAGAACAGGGTTTGTTA
8616	RP11-846F4.3-001_8616	protein_coding_RP11-846F4.3-001_GATGGTGCAGCCGCTATTAAAGGTTCGTTTGTA
8621	RP11-846F4.3-001_8621	protein_coding_RP11-846F4.3-001_AGACGAGCTACCTAAGAACAGCTAC
8636	RP11-846F4.3-001_8636	protein_coding_RP11-846F4.3-001_CCACACCCACCCAAGAACAGGGTTTGTTA
9116	RP11-846F4.3-001_9116	protein_coding_RP11-846F4.3-001_CCCACCCAAGAACAGGGTTTGAA
9208	RP11-846F4.3-001_9208	protein_coding_RP11-846F4.3-001_CGAAACCAGACGAGCTACCTAAGA
9257	RP11-846F4.3-001_9257	protein_coding_RP11-846F4.3-001_CCACCCAAGAACAGGGTTT
9319	RP11-846F4.3-001_9319	protein_coding_RP11-846F4.3-001_CCCACCCAAGAACAGGGTTTGATA
9322	RP11-846F4.3-001_9322	protein_coding_RP11-846F4.3-001_ACCCACCCAAGAACAGGGTTTA
9352	RP11-846F4.3-001_9352	protein_coding_RP11-846F4.3-001_CACCCAAGAACAGGGTTTGT
9570	RP11-846F4.3-001_9570	protein_coding_RP11-846F4.3-001_CCACGAACAGGGTTTGTTA
9813	RP11-846F4.3-001_9813	protein_coding_RP11-846F4.3-001_TATTAAAGGTTCGTTTGTAAA
9963	RP11-846F4.3-001_9963	protein_coding_RP11-846F4.3-001_CCCACGAACAGGGTTTGTTA
15967	RP11-849F2.1-001_15967	protein_coding_RP11-849F2.1-001_ATCCTGCCGACTACGCCATC
20182	RP11-849F2.1-001_20182	protein_coding_RP11-849F2.1-001_ATCCTGCCGACTACGCCATTT
23719	RP11-849F2.1-001_23719	protein_coding_RP11-849F2.1-001_ATCCTGCCGACTACGCCATG
24334	RP11-849F2.1-001_24334	protein_coding_RP11-849F2.1-001_TCCTGCCGACTACGCCATA
34115	RP11-849F2.1-001_34115	protein_coding_RP11-849F2.1-001_AATCCTGCCGACTACGCCAT
38097	RP11-849F2.1-001_38097	protein_coding_RP11-849F2.1-001_ATCCTGCCGACTACGCCAT
41769	RP11-849F2.1-001_41769	protein_coding_RP11-849F2.1-001_ATCCTGCCGACTACGCCATA
49769	RP11-849F2.1-001_49769	protein_coding_RP11-849F2.1-001_ATCCTGCCGACTACGCCATT
6745	RP11-84H15.2-002_6745	protein_coding_RP11-84H15.2-002_AGTCGGGTAGTTTGGGAATGCTG
46354	RP11-850O8.2-001_46354	protein_coding_RP11-850O8.2-001_GCAACGCAACTGCACGTGGAGACG
5111	RP11-850O8.2-001_5111	protein_coding_RP11-850O8.2-001_CAACGCAACTGCACGTGGAGACG
39131	RP11-864J10.3-001_39131	protein_coding_RP11-864J10.3-001_AAGGGCCGGGCGGGACGGGA
4011	RP11-864J10.3-001_4011	protein_coding_RP11-864J10.3-001_AAGGGCCGGGCGGGACGGG
39172	RP11-867G23.16-008_39172	protein_coding_RP11-867G23.16-008_CGAGAATCCTGGGTGCTGTGGTT
14061	RP11-89F17.2-001_14061	protein_coding_RP11-89F17.2-001_AGGAGGAGGATGAGGAGGATGAGGAGGATGT
14673	RP11-89F17.2-001_14673	protein_coding_RP11-89F17.2-001_ATGAGGAGGATGAGGAGGATG
18247	RP11-89F17.2-001_18247	protein_coding_RP11-89F17.2-001_GAGGAGGATGAGGAGGATGAGGAGGATGT
19287	RP11-89F17.2-001_19287	protein_coding_RP11-89F17.2-001_GGCGGCGGCAGCGGAGGAGG
19353	RP11-89F17.2-001_19353	protein_coding_RP11-89F17.2-001_TGAGGAGGATGAGGAGGATG
1988	RP11-89F17.2-001_1988	protein_coding_RP11-89F17.2-001_ATGAGGAGGATGAGGAGGATGT
22811	RP11-89F17.2-001_22811	protein_coding_RP11-89F17.2-001_TGAGGAGGATGAGGAGGATGT
35318	RP11-89F17.2-001_35318	protein_coding_RP11-89F17.2-001_AGGAGGAGGATGAGGAGGATGAGGAGGATG
36583	RP11-89F17.2-001_36583	protein_coding_RP11-89F17.2-001_TGAGGAGGATGAGGAGGAT
46553	RP11-89F17.2-001_46553	protein_coding_RP11-89F17.2-001_GATGAGGAGGATGAGGAGGATGT
4737	RP11-89F17.2-001_4737	protein_coding_RP11-89F17.2-001_GGATGAGGAGGATGAGGAGGATGT
47856	RP11-89F17.2-001_47856	protein_coding_RP11-89F17.2-001_ATGAGGAGGATGAGGAGGAT
33210	RP11-901L6.2-002_33210	protein_coding_RP11-901L6.2-002_GGTAGGCTGGGTGTGGAAGCG
45600	RP11-901L6.2-002_45600	protein_coding_RP11-901L6.2-002_GGTAGGCTGGGTGTGGAAGTG
25395	RP11-904M10.4-001_25395	protein_coding_RP11-904M10.4-001_AACTGTAGAGTTTGATCCTGG
35271	RP11-904M10.4-001_35271	protein_coding_RP11-904M10.4-001_AACTGTAGAGTTTGATCCTG
776	RP11-90L20.4-001_776	protein_coding_RP11-90L20.4-001_TCCATGAGCAGGTTGAAGGTT
30631	RP11-91K11.3-001_30631	protein_coding_RP11-91K11.3-001_TAATGTAGTTGCCACTAGGAGA
36291	RP11-923C2.1-002_36291	protein_coding_RP11-923C2.1-002_GATCCCTACCGCCGGAGCCA
46538	RP11-923C2.1-002_46538	protein_coding_RP11-923C2.1-002_CGATCCCTACCGCCGGAGCCA
19447	RP11-92K15.2-012_19447	protein_coding_RP11-92K15.2-012_AGCCGCCGGGCCGCGCTCAGC
30818	RP11-939C17.3-007_30818	protein_coding_RP11-939C17.3-007_ACCCCGGAGAAGGGGCCTGAG
42093	RP1-193B12.7-001_42093	protein_coding_RP1-193B12.7-001_GCGGGAAGGGTCTGGGCA
2342	RP11-93H12.1-002_2342	protein_coding_RP11-93H12.1-002_TGAGTGTGTGTGTGCGAGTGTGTG
27635	RP11-93H12.1-002_27635	protein_coding_RP11-93H12.1-002_TGAGTGTGTGTGTGCGAGTGTGT
28645	RP11-93H12.1-002_28645	protein_coding_RP11-93H12.1-002_TGAGTGTGTGTGTGCGAGTGT
29283	RP11-93H12.1-002_29283	protein_coding_RP11-93H12.1-002_TGAGTGTGTGTGTGCGAGTGTGTGT
35981	RP11-958F21.4-001_35981	protein_coding_RP11-958F21.4-001_TGGGACTCCTGGCTGTTGATTG
9095	RP11-968A15.4-001_9095	protein_coding_RP11-968A15.4-001_CACGGGGAAAGGGGAGGGT
45775	RP11-972P1.9-001_45775	protein_coding_RP11-972P1.9-001_GGAAGAGGAGGAGGGAGAGGAGGACGA
46719	RP11-97E23.2-003_46719	protein_coding_RP11-97E23.2-003_TGTGAAAAGACATGGAGGGT
47648	RP11-97E23.2-003_47648	protein_coding_RP11-97E23.2-003_TGTGAAAAGACATGGAGGGTG
48731	RP1-197L1.2-001_48731	protein_coding_RP1-197L1.2-001_GGTCAGGCGGGACTACCCG
13613	RP11-983P16.1-001_13613	protein_coding_RP11-983P16.1-001_TTGGGGGGTTAAAAAAAAAA
24924	RP11-983P16.1-001_24924	protein_coding_RP11-983P16.1-001_TTGGGGGGTTAAAAAAAAAAAA
38581	RP11-983P16.1-001_38581	protein_coding_RP11-983P16.1-001_TTGGGGGGTTAAAAAAAAAAA
39025	RP11-983P16.1-001_39025	protein_coding_RP11-983P16.1-001_TTTGGGGGGTTAAAAAAAAAAA
5524	RP11-98D18.14-001_5524	protein_coding_RP11-98D18.14-001_CGAAGCGGGGCTGGGCGAG
15495	RP11-98D18.8-009_15495	protein_coding_RP11-98D18.8-009_TCAGGCTCAGTCCCCTCTCGA
41991	RP11-98D18.8-009_41991	protein_coding_RP11-98D18.8-009_TCAGGCTCAGTCCCCTCTCG
42617	RP11-98D18.8-009_42617	protein_coding_RP11-98D18.8-009_TCAGGCTCAGTCCCCTCTCGAT
28514	RP11-98I9.5-004_28514	protein_coding_RP11-98I9.5-004_CACCTCTGCCGGGAGCGGGACGA
2250	RP11-9C4.1-001_2250	protein_coding_RP11-9C4.1-001_AAGAAGGGAGGAAAGAAGGGAG
11447	RP11-9F19.1-002_11447	protein_coding_RP11-9F19.1-002_TCCCACTGTCCCTGTCTAC
15224	RP11-9F19.1-002_15224	protein_coding_RP11-9F19.1-002_AGATTCCCACTGTCCCTGTCTA
28138	RP11-9F19.1-002_28138	protein_coding_RP11-9F19.1-002_GATTCCCACTGTCCCTGTCTA
28528	RP11-9F19.1-002_28528	protein_coding_RP11-9F19.1-002_TCCCACTGTCCCTGTCTACTA
30573	RP11-9F19.1-002_30573	protein_coding_RP11-9F19.1-002_TCCCACTGTCCCTGTCTACT
48385	RP11-9F19.1-002_48385	protein_coding_RP11-9F19.1-002_TCCCACTGTCCCTGTCTA
5120	RP11-9F19.1-002_5120	protein_coding_RP11-9F19.1-002_ATTCCCACTGTCCCTGTCTA
14167	RP1-202D23.2-002_14167	protein_coding_RP1-202D23.2-002_TGAAGTAGATCCTGAAACCG
12245	RP1-223H12.1-002_12245	protein_coding_RP1-223H12.1-002_CCTCTCCTAACCTCGCTCTCGCA
15294	RP1-223H12.1-002_15294	protein_coding_RP1-223H12.1-002_CTCTCCTAACCTCGCTCTCG
20727	RP1-223H12.1-002_20727	protein_coding_RP1-223H12.1-002_CCTCTCCTAACCTCGCTCTC
2998	RP1-223H12.1-002_2998	protein_coding_RP1-223H12.1-002_CTCTCCTAACCTCGCTCTCGC
33986	RP1-223H12.1-002_33986	protein_coding_RP1-223H12.1-002_CCTCTCCTAACCTCGCTCTCG
35094	RP1-223H12.1-002_35094	protein_coding_RP1-223H12.1-002_CCTCTCCTAACCTCGCTCTCGC
48669	RP1-223H12.1-002_48669	protein_coding_RP1-223H12.1-002_AGAGTCGAGAGTGGGAGAAGAGT
48713	RP1-223H12.1-002_48713	protein_coding_RP1-223H12.1-002_CCTCTCCTAACCTCGCTCTCGCT
7130	RP1-223H12.1-002_7130	protein_coding_RP1-223H12.1-002_CTCTCCTAACCTCGCTCTCGCT
25275	RP1-228H13.3-001_25275	protein_coding_RP1-228H13.3-001_TGAGTGTGTGTGCGTGAGTGT
27252	RP1-228H13.3-001_27252	protein_coding_RP1-228H13.3-001_TGAGTGTGTGTGCGTGAGTGTGT
28021	RP1-228H13.3-001_28021	protein_coding_RP1-228H13.3-001_TGAGTGTGTGTGCGTGAGTGTGTGT
32306	RP1-228H13.3-001_32306	protein_coding_RP1-228H13.3-001_TGAGTGTGTGTGTATGAGTGTGTG
3680	RP1-228H13.3-001_3680	protein_coding_RP1-228H13.3-001_TCGAGTCCTCTCCTGGCACCA
42359	RP1-228H13.3-001_42359	protein_coding_RP1-228H13.3-001_TTCGAGTCCTCTCCTGGCACCA
42536	RP1-228H13.3-001_42536	protein_coding_RP1-228H13.3-001_TGAGTGTGTGTGCGTGAGTGTGTG
24152	RP1-234H5.1-001_24152	protein_coding_RP1-234H5.1-001_TGAGTGTGTGTGTGTGCGTGTG
32965	RP1-234H5.1-001_32965	protein_coding_RP1-234H5.1-001_TGAGTGTGTGTGTGTGCGTGT
37177	RP1-234H5.1-001_37177	protein_coding_RP1-234H5.1-001_TGAGTGTGTGTGTGTGCGTGTGA
19413	RP1-249H1.1-001_19413	protein_coding_RP1-249H1.1-001_CCGGTGCGCCCCCGGCGGCC
23225	RP1-249H1.1-001_23225	protein_coding_RP1-249H1.1-001_TCCGGTGCGCCCCCGGCGGCC
17889	RP1-249I4.1-001_17889	protein_coding_RP1-249I4.1-001_TTTCTTCACTATCAACTTTCG
1272	RP1-249I4.1-003_1272	protein_coding_RP1-249I4.1-003_CAAATTTCTTCACTATCAACT
35715	RP1-257A7.1-003_35715	protein_coding_RP1-257A7.1-003_GTCCCACTTCTGACACCA
18628	RP1-257A7.1-005_18628	protein_coding_RP1-257A7.1-005_ATCCCACTTCTGACACCAAA
24574	RP1-257A7.1-005_24574	protein_coding_RP1-257A7.1-005_ATCCCACTTCTGACACCAAAA
50090	RP1-257A7.1-005_50090	protein_coding_RP1-257A7.1-005_ATCCCACTTCTGACACCAA
1500	RP1-267D11.5-001_1500	protein_coding_RP1-267D11.5-001_TCCTCTATGATGCCTTTCTTCT
17908	RP1-267L14.5-001_17908	protein_coding_RP1-267L14.5-001_GGAGGGCGCGGCGGCCGCTG
3588	RP1-273F20.1-001_3588	protein_coding_RP1-273F20.1-001_TCTTTCTTCTTTTCTGACA
26251	RP1-286D6.4-004_26251	protein_coding_RP1-286D6.4-004_TCTTCCCTGTCACTGCCGCAGC
10689	RP1-287G14.6-008_10689	protein_coding_RP1-287G14.6-008_TGTGGCTGGATCACCTCCTT
11849	RP1-287G14.6-008_11849	protein_coding_RP1-287G14.6-008_CGCGGGGTGGAGCAGCGGCAGC
14457	RP1-287G14.6-008_14457	protein_coding_RP1-287G14.6-008_CCTGTGGCTGGATCACCTCCTT
26145	RP1-287G14.6-008_26145	protein_coding_RP1-287G14.6-008_CTGTGGCTGGATCACCTCCTT
35372	RP1-287G14.6-008_35372	protein_coding_RP1-287G14.6-008_TGGCTGGATCACCTCCTT
42396	RP1-287G14.6-008_42396	protein_coding_RP1-287G14.6-008_GGTGTGGCTGGATCACCTCCTT
48538	RP1-287G14.6-008_48538	protein_coding_RP1-287G14.6-008_GTGTGGCTGGATCACCTCCTT
9090	RP1-287G14.6-008_9090	protein_coding_RP1-287G14.6-008_GTGGCTGGATCACCTCCTT
28497	RP1-304B14.4-001_28497	protein_coding_RP1-304B14.4-001_GCGGGCTGGGCCGGGCTGGG
782	RP1-306D1.1-001_782	protein_coding_RP1-306D1.1-001_AGCTCTCTTTTCTTCTTAACAG
3616	RP1-309H15.1-001_3616	protein_coding_RP1-309H15.1-001_AAGAGGAGGAGGCGGAGG
17924	RP13-225O21.1-001_17924	protein_coding_RP13-225O21.1-001_TACGTGTGTGTGTGTGTGTGA
10694	RP13-238F13.2-001_10694	protein_coding_RP13-238F13.2-001_GGAGGCGGAAGAGGAGGAGG
19278	RP13-238F13.2-001_19278	protein_coding_RP13-238F13.2-001_AGAGGCGGAAGAGGAGGAGGA
26711	RP13-238F13.2-001_26711	protein_coding_RP13-238F13.2-001_CGAGGCGGAAGAGGAGGACGA
28262	RP13-238F13.2-001_28262	protein_coding_RP13-238F13.2-001_GGAGGCGGAAGAGGAGGAG
32316	RP13-238F13.2-001_32316	protein_coding_RP13-238F13.2-001_GGAGGCGGAAGAGGAGGAGGA
40867	RP13-238F13.2-001_40867	protein_coding_RP13-238F13.2-001_AGAGGCGGAAGAGGAGGAG
43337	RP13-238F13.2-001_43337	protein_coding_RP13-238F13.2-001_CGAGGCGGAAGAGGAGGACG
49328	RP13-238F13.2-001_49328	protein_coding_RP13-238F13.2-001_AGAGGCGGAAGAGGAGGAGG
22171	RP13-259F12.1-003_22171	protein_coding_RP13-259F12.1-003_GATAGGCTGGATGTGGAAGTG
42745	RP13-259F12.1-003_42745	protein_coding_RP13-259F12.1-003_TGATAGGCTGGATGTGGAAGTG
513	RP13-259F12.1-003_513	protein_coding_RP13-259F12.1-003_ATAGGCTGGATGTGGAAGTG
42631	RP13-35I7.1-001_42631	protein_coding_RP13-35I7.1-001_GAGGCCTGAAGTGGGGAAAGG
48864	RP13-35I7.1-001_48864	protein_coding_RP13-35I7.1-001_GAGGCCTGAAGTGGGGAAAG
38726	RP13-360B22.1-002_38726	protein_coding_RP13-360B22.1-002_GATCATCATGGTAACGGGTAGA
18900	RP13-469L5.1-003_18900	protein_coding_RP13-469L5.1-003_CTGGAGTGAATGGGCACAGGGGTGGA
20786	RP1-34B20.12-001_20786	protein_coding_RP1-34B20.12-001_ACCTGGCAGCGGTGCTGGAATATCTGACGGCCGAG
32803	RP13-503K1.3-005_32803	protein_coding_RP13-503K1.3-005_ACCACCGGGTAGAACCACGGAA
34031	RP13-503K1.3-005_34031	protein_coding_RP13-503K1.3-005_ACCACCGGGTAGAACCACGGT
43184	RP13-503K1.3-005_43184	protein_coding_RP13-503K1.3-005_ACCACCGGGTAGAACCACGGAG
44459	RP13-503K1.3-005_44459	protein_coding_RP13-503K1.3-005_ACCACCGGGTAGAACCACG
6564	RP13-503K1.3-005_6564	protein_coding_RP13-503K1.3-005_ACCACCGGGTAGAACCACGGAT
19523	RP13-554M15.1-001_19523	protein_coding_RP13-554M15.1-001_ACGGCGGGGGCCCCGGGCAG
2492	RP13-554M15.1-001_2492	protein_coding_RP13-554M15.1-001_GACGGCGGGGGCCCCGGGCAG
37558	RP13-554M15.1-001_37558	protein_coding_RP13-554M15.1-001_GCGGCGGGGGCCCCGGGCAG
38860	RP13-554M15.1-001_38860	protein_coding_RP13-554M15.1-001_CGGCGGGGGCCCCGGGCAG
41532	RP13-554M15.1-001_41532	protein_coding_RP13-554M15.1-001_GGCGGGGGCCCCGGGCAGAG
49393	RP13-554M15.1-001_49393	protein_coding_RP13-554M15.1-001_CGGCGGCGGGGGCCCCGGGCA
50439	RP13-554M15.1-001_50439	protein_coding_RP13-554M15.1-001_CGACGGCGGGGGCCCCGGGCAG
3457	RP13-563D5.1-004_3457	protein_coding_RP13-563D5.1-004_ATCATACCCCAATTACTGCTGGC
42394	RP13-672B3.6-003_42394	protein_coding_RP13-672B3.6-003_TGAGTGTGTGTGTGTGTGAGTGTGTGT
9101	RP13-672B3.6-003_9101	protein_coding_RP13-672B3.6-003_TGAGTGTGTGTGTGTGTGAGTGTGTG
40712	RP13-923O23.2-012_40712	protein_coding_RP13-923O23.2-012_ATTGATTCCAAGACAGGAGAAACAGCAAGTAA
28626	RP1-51J12.1-001_28626	protein_coding_RP1-51J12.1-001_GAGAAGGAGGAGGAGGAAGAGGAGGAGCG
12386	RP1-56L9.2-001_12386	protein_coding_RP1-56L9.2-001_CCTGTCTAGGGTGAAGCCAG
27384	RP1-68O2.1-001_27384	protein_coding_RP1-68O2.1-001_ACCTGCTGCAGCTCCCGCCTTT
33056	RP1-69M21.1-001_33056	protein_coding_RP1-69M21.1-001_CGCTGGCAGGGGCCCTGGG
35037	RP1-71H24.2-002_35037	protein_coding_RP1-71H24.2-002_AGCGGAGGAAACGAAACCAACA
46648	RP1-85F18.3-001_46648	protein_coding_RP1-85F18.3-001_AGAGCGGGCGAGAGTGGGCA
5016	RP1-85F18.3-001_5016	protein_coding_RP1-85F18.3-001_TGGAGAAAAAGGCAGTTCCTG
13644	RP1-90J20.3-001_13644	protein_coding_RP1-90J20.3-001_TCACTTCCTGTTCTGTGGCCTGT
13770	RP1-90J20.3-001_13770	protein_coding_RP1-90J20.3-001_CACTCACTTCCTGTTCTGTGGC
46026	RP3-330O12.4-006_46026	protein_coding_RP3-330O12.4-006_TCCGTCCGCGCCCCCTCGCC
1855	RP3-337H4.1-005_1855	protein_coding_RP3-337H4.1-005_CGGGGCTCCGCTGGGGGCGACT
25312	RP3-337O18.1-012_25312	protein_coding_RP3-337O18.1-012_CCCACAGGGAGGTGGTGGAC
34260	RP3-337O18.1-012_34260	protein_coding_RP3-337O18.1-012_CACAGGGAGGTGGTGGAC
37694	RP3-337O18.1-012_37694	protein_coding_RP3-337O18.1-012_CTACGGGAGGCAGCAGTGG
4400	RP3-337O18.1-012_4400	protein_coding_RP3-337O18.1-012_CTACGGGAGGCAGCAGTGGGG
4662	RP3-337O18.1-012_4662	protein_coding_RP3-337O18.1-012_CTACGGGAGGCAGCAGTGGGGA
47007	RP3-337O18.1-012_47007	protein_coding_RP3-337O18.1-012_CTACGGGAGGCAGCAGTGGG
34721	RP3-337O18.1-024_34721	protein_coding_RP3-337O18.1-024_AGGGAGGTGGTGGACGGACTGTAATTGATAGATTG
41754	RP3-337O18.1-024_41754	protein_coding_RP3-337O18.1-024_GGGAGGTGGTGGACGGACTGTAATTGATAGATTG
48783	RP3-339A18.4-002_48783	protein_coding_RP3-339A18.4-002_TTCACCATCTTCTCCACCCAGC
26824	RP3-347H13.10-003_26824	protein_coding_RP3-347H13.10-003_TAAGGGGGGCTCCTGGAGAACA
9370	RP3-347H13.10-003_9370	protein_coding_RP3-347H13.10-003_AAGGGGGGCTCCTGGAGAACA
29954	RP3-355C18.6-001_29954	protein_coding_RP3-355C18.6-001_ACTAGAATGTGAGCTCCTGGAG
13659	RP3-370M22.7-001_13659	protein_coding_RP3-370M22.7-001_ATTCCTTGGGTCTTTCAACG
8035	RP3-370M22.7-001_8035	protein_coding_RP3-370M22.7-001_AGGGGGAGGAAAGGGAGA
10390	RP3-370M22.7-004_10390	protein_coding_RP3-370M22.7-004_GAGGAGTGGTTTAAGGCGGAGCTT
16021	RP3-370M22.7-004_16021	protein_coding_RP3-370M22.7-004_CCAGGAAGGATATGTGCCC
765	RP3-370M22.7-004_765	protein_coding_RP3-370M22.7-004_CCAGGAAGGATATGTGCC
37707	RP3-383J4.3-001_37707	protein_coding_RP3-383J4.3-001_AGAGAGGAGTGGAGGGCG
18310	RP3-391O22.4-001_18310	protein_coding_RP3-391O22.4-001_TGGACGTAGACCTGGACCCGGA
7421	RP3-400N23.7-003_7421	protein_coding_RP3-400N23.7-003_CGAATCTCTCCAAGCGCACCA
23102	RP3-402N21.1-001_23102	protein_coding_RP3-402N21.1-001_TGGAGGAGCTCACAGTCTAGT
16256	RP3-417I1.1-002_16256	protein_coding_RP3-417I1.1-002_ACATAGAGAGACCCCGTCTCTA
30319	RP3-425C14.2-001_30319	protein_coding_RP3-425C14.2-001_ATTCTTGGATTTTTGGAAG
41346	RP3-429G5.4-001_41346	protein_coding_RP3-429G5.4-001_GGCTGAACGCGGAGGGGGCGGA
31271	RP3-431A14.3-001_31271	protein_coding_RP3-431A14.3-001_ATCCTGGGGCTGGAGCAGG
37933	RP3-431A14.3-001_37933	protein_coding_RP3-431A14.3-001_ACATCCTGGGGCTGGAGCAGG
39871	RP3-431A14.3-001_39871	protein_coding_RP3-431A14.3-001_CATCCTGGGGCTGGAGCAGG
17248	RP3-467L1.1-001_17248	protein_coding_RP3-467L1.1-001_CCGGCGGAAGGTGGGGATGA
23361	RP3-467L1.1-001_23361	protein_coding_RP3-467L1.1-001_ACCGGCGGAAGGTGGGGATGA
28822	RP3-468K18.1-001_28822	protein_coding_RP3-468K18.1-001_CATTCAGATAATTGGTTTTTGCG
1440	RP3-474M20.2-004_1440	protein_coding_RP3-474M20.2-004_GCGGGAGGAGGAGGAGGATG
10865	RP3-481F12.6-001_10865	protein_coding_RP3-481F12.6-001_CACACCCAAGAACAGGGTTTGTTA
11139	RP3-481F12.6-001_11139	protein_coding_RP3-481F12.6-001_CAAGAACAGGGTTTGTTAACA
11319	RP3-481F12.6-001_11319	protein_coding_RP3-481F12.6-001_CAAGAACAGGGTTTGTTAA
12243	RP3-481F12.6-001_12243	protein_coding_RP3-481F12.6-001_CGCACCCAAGAACAGGGTTTGTTA
16757	RP3-481F12.6-001_16757	protein_coding_RP3-481F12.6-001_CCCAAGAACAGGGTTTGTCA
1713	RP3-481F12.6-001_1713	protein_coding_RP3-481F12.6-001_CCCAAGAACAGGGTTTGTTA
17203	RP3-481F12.6-001_17203	protein_coding_RP3-481F12.6-001_CAAGAACAGGGTTTGTTA
19179	RP3-481F12.6-001_19179	protein_coding_RP3-481F12.6-001_ACCCAAGAACAGGGTTTGCTA
19561	RP3-481F12.6-001_19561	protein_coding_RP3-481F12.6-001_CCCAAGAACAGGGTTTGCTA
20156	RP3-481F12.6-001_20156	protein_coding_RP3-481F12.6-001_CCCAAGAACAGGGTTTGTAA
20283	RP3-481F12.6-001_20283	protein_coding_RP3-481F12.6-001_GCACCCAAGAACAGGGTTTGTTA
21005	RP3-481F12.6-001_21005	protein_coding_RP3-481F12.6-001_ACCCAAGAACAGGGTTTGTT
21130	RP3-481F12.6-001_21130	protein_coding_RP3-481F12.6-001_ACCCAAGAACAGGGTTTGAA
21179	RP3-481F12.6-001_21179	protein_coding_RP3-481F12.6-001_CCAAGAACAGGGTTTGTT
21191	RP3-481F12.6-001_21191	protein_coding_RP3-481F12.6-001_CCAAGAACAGGGTTTGTTG
2379	RP3-481F12.6-001_2379	protein_coding_RP3-481F12.6-001_CCCAAGAACAGGGTTCGTTA
24733	RP3-481F12.6-001_24733	protein_coding_RP3-481F12.6-001_ACCCAAGAACAGGGTTTGTAA
25354	RP3-481F12.6-001_25354	protein_coding_RP3-481F12.6-001_CAAGAACAGGGTTTGTTAAA
28121	RP3-481F12.6-001_28121	protein_coding_RP3-481F12.6-001_CAAGAACAGGGTTTGTAAA
28911	RP3-481F12.6-001_28911	protein_coding_RP3-481F12.6-001_ACCCAAGAACAGGGTTTGT
29480	RP3-481F12.6-001_29480	protein_coding_RP3-481F12.6-001_ACCCAAGAACAGGGTTTGTA
3158	RP3-481F12.6-001_3158	protein_coding_RP3-481F12.6-001_CCAAGAACAGGGTTTGCTA
33070	RP3-481F12.6-001_33070	protein_coding_RP3-481F12.6-001_CCCAAGAACAGGGTCTGTTA
33936	RP3-481F12.6-001_33936	protein_coding_RP3-481F12.6-001_ACCCAAGAACAGGGTTTGTTAA
34166	RP3-481F12.6-001_34166	protein_coding_RP3-481F12.6-001_AAGAACAGGGTTTGTTACGA
34351	RP3-481F12.6-001_34351	protein_coding_RP3-481F12.6-001_CAAGAACAGGGTTTGTTAG
34661	RP3-481F12.6-001_34661	protein_coding_RP3-481F12.6-001_CAAGAACAGGGTTTGTTAAAA
35195	RP3-481F12.6-001_35195	protein_coding_RP3-481F12.6-001_CCAAGAACAGGGTTTGTTAA
35306	RP3-481F12.6-001_35306	protein_coding_RP3-481F12.6-001_CCCAAGAACAGGGTTTGTTC
35690	RP3-481F12.6-001_35690	protein_coding_RP3-481F12.6-001_CCAAGAACAGGGTTTGTTAAA
37370	RP3-481F12.6-001_37370	protein_coding_RP3-481F12.6-001_ACCCAAGAACAGGGTTTGTTA
37629	RP3-481F12.6-001_37629	protein_coding_RP3-481F12.6-001_CCAAGAACAGGGTTTGTAAA
37883	RP3-481F12.6-001_37883	protein_coding_RP3-481F12.6-001_CCCAAGAACAGGGTTTGTTAG
39372	RP3-481F12.6-001_39372	protein_coding_RP3-481F12.6-001_CACCCAAGAACAGGGTTTGTTAA
4060	RP3-481F12.6-001_4060	protein_coding_RP3-481F12.6-001_CCAAGAACAGGGTTTGTTA
41596	RP3-481F12.6-001_41596	protein_coding_RP3-481F12.6-001_TCACCCAAGAACAGGGTTTGTTA
4194	RP3-481F12.6-001_4194	protein_coding_RP3-481F12.6-001_ACCCAAGAACAGGGTTTGAAA
43336	RP3-481F12.6-001_43336	protein_coding_RP3-481F12.6-001_CCCAAGAACAGGGTTTGTA
45149	RP3-481F12.6-001_45149	protein_coding_RP3-481F12.6-001_CCCAAGAACAGGGTTTGT
45686	RP3-481F12.6-001_45686	protein_coding_RP3-481F12.6-001_AAGAACAGGGTTTGTTAA
46870	RP3-481F12.6-001_46870	protein_coding_RP3-481F12.6-001_CAAGAACAGGGTTTGTTACA
48699	RP3-481F12.6-001_48699	protein_coding_RP3-481F12.6-001_CCCAAGAACAGGGTTTGTAAA
49003	RP3-481F12.6-001_49003	protein_coding_RP3-481F12.6-001_CCCAAGAACAGGGTTTGTT
904	RP3-481F12.6-001_904	protein_coding_RP3-481F12.6-001_CCCAAGAACAGGGTTTGTTAA
9540	RP3-481F12.6-001_9540	protein_coding_RP3-481F12.6-001_CCCAAGAACAGGGTTTGTTG
9615	RP3-481F12.6-001_9615	protein_coding_RP3-481F12.6-001_AAGAACAGGGTTTGTTAAA
27871	RP3-486I3.3-001_27871	protein_coding_RP3-486I3.3-001_TAGATTGGAGGAGGAGGCGAGGGAGGAAGA
34867	RP3-486I3.3-001_34867	protein_coding_RP3-486I3.3-001_AGATTGGAGGAGGAGGCGAGGGAGGAAGA
36452	RP3-493F7.3-001_36452	protein_coding_RP3-493F7.3-001_AAGAGGGGCTGAAGGTTGAGT
24065	RP3-515N1.8-004_24065	protein_coding_RP3-515N1.8-004_CAGGGCGGGGCCAGGGCTAGGGA
28144	RP3-515N1.8-004_28144	protein_coding_RP3-515N1.8-004_CAGGGCGGGGCCAGGGCTAGGG
45871	RP3-525N14.6-001_45871	protein_coding_RP3-525N14.6-001_AAGCGGAGGAAACGAAACT
21405	RP4-531H16.4-002_21405	protein_coding_RP4-531H16.4-002_TCCCTGAGACCATTTAACCTGT
21779	RP4-531H16.4-002_21779	protein_coding_RP4-531H16.4-002_TCCCTGAGACCATTTAACCTGTG
29775	RP4-531H16.4-002_29775	protein_coding_RP4-531H16.4-002_TCCCTGAGACCATTTAACCTGA
5420	RP4-531H16.4-002_5420	protein_coding_RP4-531H16.4-002_TCCCTGAGACCATTTAACCTG
24700	RP4-537K23.16-002_24700	protein_coding_RP4-537K23.16-002_TCGACTCCCAAGGTCGTCACCA
43657	RP4-537K23.16-002_43657	protein_coding_RP4-537K23.16-002_TTCGACTCCCAAGGTCGTCACCA
10630	RP4-543J19.3-001_10630	protein_coding_RP4-543J19.3-001_TCAAGGTGGCTGTCTGCGACATC
11323	RP4-543J19.3-001_11323	protein_coding_RP4-543J19.3-001_TCCGGGATGGGCACTCTGCT
19623	RP4-543J19.3-001_19623	protein_coding_RP4-543J19.3-001_ATACTTTAGCAGCACTGATAGGC
20728	RP4-543J19.3-001_20728	protein_coding_RP4-543J19.3-001_GAGGAGTACCCGGACCGGATCAT
20934	RP4-543J19.3-001_20934	protein_coding_RP4-543J19.3-001_CTCCGGGATGGGCACTCTGCTCTT
26046	RP4-543J19.3-001_26046	protein_coding_RP4-543J19.3-001_CTCCGGGATGGGCACTCTGCTCT
27772	RP4-543J19.3-001_27772	protein_coding_RP4-543J19.3-001_CTCCGGGATGGGCACTCTGCT
3034	RP4-543J19.3-001_3034	protein_coding_RP4-543J19.3-001_TCCGGGATGGGCACTCTGCTCA
35210	RP4-543J19.3-001_35210	protein_coding_RP4-543J19.3-001_GCTCCGGGATGGGCACTCTGCTCT
36113	RP4-543J19.3-001_36113	protein_coding_RP4-543J19.3-001_ACAACGTCAAGGTGGCTGTCTGCG
37737	RP4-543J19.3-001_37737	protein_coding_RP4-543J19.3-001_AGAGGAGTACCCGGACCGGATT
4	RP4-543J19.3-001_4	protein_coding_RP4-543J19.3-001_ACAACGTCAAGGTGGCTGTCTGCGA
40681	RP4-543J19.3-001_40681	protein_coding_RP4-543J19.3-001_CTCCGGGATGGGCACTCTGCTC
40738	RP4-543J19.3-001_40738	protein_coding_RP4-543J19.3-001_GAGGAGTACCCGGACCGGATT
42020	RP4-543J19.3-001_42020	protein_coding_RP4-543J19.3-001_TCCGGGATGGGCACTCTGCTC
42340	RP4-543J19.3-001_42340	protein_coding_RP4-543J19.3-001_ACAACGTCAAGGTGGCTGTCTGCGACAT
475	RP4-543J19.3-001_475	protein_coding_RP4-543J19.3-001_GAGGAGTACCCGGACCGGATCA
47820	RP4-543J19.3-001_47820	protein_coding_RP4-543J19.3-001_ACTTTAGCAGCACTGATAGGC
5907	RP4-543J19.3-001_5907	protein_coding_RP4-543J19.3-001_TCCGGGATGGGCACTCTGCTCT
5932	RP4-543J19.3-001_5932	protein_coding_RP4-543J19.3-001_ACAACGTCAAGGTGGCTGTCTGCGAC
6632	RP4-543J19.3-001_6632	protein_coding_RP4-543J19.3-001_GAGGAGTACCCGGACCGGATTT
8610	RP4-543J19.3-001_8610	protein_coding_RP4-543J19.3-001_ACAACGTCAAGGTGGCTGTCTGCGACA
21515	RP4-553F4.4-001_21515	protein_coding_RP4-553F4.4-001_TAGTTTGGGACTGCTGCTCTA
29417	RP4-553F4.7-001_29417	protein_coding_RP4-553F4.7-001_AGAGGCGGAGGCGGAGGAGA
25346	RP4-566D2.2-001_25346	protein_coding_RP4-566D2.2-001_TTTAACTGGAGAGTTTGATCC
202	RP4-591C20.6-001_202	protein_coding_RP4-591C20.6-001_TCCCCGTGCCGGTCACCAAG
10766	RP4-601P9.3-002_10766	protein_coding_RP4-601P9.3-002_ACACCGCAGCTGCGGACTTGT
31797	RP4-601P9.3-002_31797	protein_coding_RP4-601P9.3-002_AAGCTGCCCGTTGAAGAACTGT
17202	RP4-612B15.1-001_17202	protein_coding_RP4-612B15.1-001_TGGTGGTTCTGTGGTAGAATTC
45113	RP4-620F22.1-002_45113	protein_coding_RP4-620F22.1-002_GGTTTCGTGGTCTGGCTGG
32204	RP4-651E10.2-001_32204	protein_coding_RP4-651E10.2-001_TAGGCCATTTTGGAAGCTGTTT
11057	RP4-659I19.3-002_11057	protein_coding_RP4-659I19.3-002_ACAGCCTCCCTTGCGCCACAGA
45935	RP4-671G15.1-001_45935	protein_coding_RP4-671G15.1-001_TCAGCCGCTGTGGATGGGGAGT
23294	RP4-674K6.1-010_23294	protein_coding_RP4-674K6.1-010_AGCTTGACTCTAGTTTGACATT
23301	RP4-674K6.1-010_23301	protein_coding_RP4-674K6.1-010_AGCTTGACTCTAGTTTGACAT
24997	RP4-697E16.3-007_24997	protein_coding_RP4-697E16.3-007_TCGGGCTAGGGAGGGAGACGGG
1850	RP4-697K14.7-003_1850	protein_coding_RP4-697K14.7-003_TTTGCCTCGTTCGGCACCTT
22572	RP4-697K14.7-003_22572	protein_coding_RP4-697K14.7-003_TGACTCGTTCGGCACCTTT
30500	RP4-697K14.7-003_30500	protein_coding_RP4-697K14.7-003_ATTTGCCTCGTTCGGCACCTT
13767	RP4-726N20.4-004_13767	protein_coding_RP4-726N20.4-004_AAACTTTCAACAACTGATCT
8450	RP4-728D4.1-003_8450	protein_coding_RP4-728D4.1-003_TGCTTTGGGTGTGGCCCTG
34614	RP4-740B20.2-001_34614	protein_coding_RP4-740B20.2-001_CATTAGATTGTGAGCTCCTGGAA
13068	RP4-747H23.2-001_13068	protein_coding_RP4-747H23.2-001_TCTACAGTCCGATGATCTTCG
18038	RP4-747H23.2-001_18038	protein_coding_RP4-747H23.2-001_TTCTACAGTCCGATGATCTTCA
21063	RP4-747H23.2-001_21063	protein_coding_RP4-747H23.2-001_GAATTCTACAGTCCGATGA
24786	RP4-747H23.2-001_24786	protein_coding_RP4-747H23.2-001_TCTACAGTCCGATGATCTTTA
27379	RP4-747H23.2-001_27379	protein_coding_RP4-747H23.2-001_TAATTCTACAGTCCGACGA
28669	RP4-747H23.2-001_28669	protein_coding_RP4-747H23.2-001_TTCTACAGTCCGATGATCTTTC
39389	RP4-747H23.2-001_39389	protein_coding_RP4-747H23.2-001_TCTACAGTCCGATGATCTTGG
39732	RP4-747H23.2-001_39732	protein_coding_RP4-747H23.2-001_TTCTACAGTCCGATGATCTTTA
4118	RP4-747H23.2-001_4118	protein_coding_RP4-747H23.2-001_TCTACAGTCCGATGATCTTAG
46670	RP4-747H23.2-001_46670	protein_coding_RP4-747H23.2-001_TCTACAGTCCGATGATCTTCA
4712	RP4-747H23.2-001_4712	protein_coding_RP4-747H23.2-001_TCTACAGTCCGATGATCTTGC
792	RP4-747H23.2-001_792	protein_coding_RP4-747H23.2-001_TTCTACAGTCCGATGATCTTGG
29148	RP4-768P8.1-001_29148	protein_coding_RP4-768P8.1-001_AAGAGGAGGAGGGAGGAAGA
3298	RP4-768P8.1-001_3298	protein_coding_RP4-768P8.1-001_AGAGGAGGAGGGAGGAAG
34878	RP4-768P8.1-001_34878	protein_coding_RP4-768P8.1-001_GAAGAGGAGGAGGGAGGAAG
37243	RP4-768P8.1-001_37243	protein_coding_RP4-768P8.1-001_AAGAGGAGGAGGGAGGAAG
43927	RP4-768P8.1-001_43927	protein_coding_RP4-768P8.1-001_GAAGAGGAGGAGGGAGGAAGA
32648	RP4-791K14.1-001_32648	protein_coding_RP4-791K14.1-001_CGGGGGAAAAGAAACCAACAGG
27579	RP4-800G7.4-003_27579	protein_coding_RP4-800G7.4-003_AAAGCTCTCCAACCTCGGT
25925	RP4-809J13.1-002_25925	protein_coding_RP4-809J13.1-002_CAGGGCCTGGAACTCCAATGGGA
48536	RP4-816N1.8-001_48536	protein_coding_RP4-816N1.8-001_TTCACCACCTTCCCCACCCAGC
34748	RP5-1003J2.2-001_34748	protein_coding_RP5-1003J2.2-001_AGAGGAGGAGGAGGAGGCA
36347	RP5-1003J2.2-001_36347	protein_coding_RP5-1003J2.2-001_AGAGGAGGAGGAGGAGGCAG
48512	RP5-1005F21.2-001_48512	protein_coding_RP5-1005F21.2-001_GGAACCCCTGGTGCTGTTGGCC
34131	RP5-1009E24.7-003_34131	protein_coding_RP5-1009E24.7-003_GGGAACGGGCTTGGCAAAA
27987	RP5-1014C4.2-001_27987	protein_coding_RP5-1014C4.2-001_TATATATATATATGTACATATG
30353	RP5-1014C4.2-001_30353	protein_coding_RP5-1014C4.2-001_TATATATATATATATGTACGTATGA
43115	RP5-1033K19.3-001_43115	protein_coding_RP5-1033K19.3-001_CTCTAAGGAGACTGCCGGTG
49558	RP5-1042K10.8-001_49558	protein_coding_RP5-1042K10.8-001_CAGACTAGAGTGCAGTAGGGG
1375	RP5-1047A19.10-005_1375	protein_coding_RP5-1047A19.10-005_ACCGACCTCCTGGGCTGGCTGA
15302	RP5-1050D4.1-002_15302	protein_coding_RP5-1050D4.1-002_CTACCCTCCTCTCTGCCCCTAGT
39017	RP5-1050D4.1-002_39017	protein_coding_RP5-1050D4.1-002_TGAGTGTGTGTGTGTGAGAGTGT
39099	RP5-1050D4.1-002_39099	protein_coding_RP5-1050D4.1-002_CTACCCTCCTCTCTGCCCCTAG
40129	RP5-1050D4.1-002_40129	protein_coding_RP5-1050D4.1-002_TGAGTGTGTGTGTGAGAGTGT
33376	RP5-1103G7.7-004_33376	protein_coding_RP5-1103G7.7-004_CACCCCAGAACAGGGTTTAAA
44685	RP5-1104E15.8-001_44685	protein_coding_RP5-1104E15.8-001_ATGTGCCTAGTGGCTGCTGTCT
44753	RP5-1104E15.8-001_44753	protein_coding_RP5-1104E15.8-001_TATGTGCCTAGTGGCTGCTGTCT
11085	RP5-1119A7.2-001_11085	protein_coding_RP5-1119A7.2-001_AAAAAGACACCCCCCACCCA
12135	RP5-1119A7.2-001_12135	protein_coding_RP5-1119A7.2-001_AAAAGACACCCCCCACACCA
15744	RP5-1119A7.2-001_15744	protein_coding_RP5-1119A7.2-001_AAAAAGACACCCCCCACCA
30047	RP5-1119A7.2-001_30047	protein_coding_RP5-1119A7.2-001_AAAAAGACACCCCCCACACCA
40277	RP5-1119A7.2-001_40277	protein_coding_RP5-1119A7.2-001_AAAAGACACCCCCCACCCA
17218	RP5-1167H4.3-002_17218	protein_coding_RP5-1167H4.3-002_CAAAAACCACAATTGCTTTTGC
50337	RP5-1167H4.3-002_50337	protein_coding_RP5-1167H4.3-002_CAAAAACCACAATTGCTTTTG
34692	RP5-1167H4.6-011_34692	protein_coding_RP5-1167H4.6-011_GGAGCTTTCTGAATGGGGAA
44019	RP5-1171I10.6-005_44019	protein_coding_RP5-1171I10.6-005_TGGGGTGGGAGGGATTTGGGTTGGTGGATTAA
862	RP5-1171I10.6-005_862	protein_coding_RP5-1171I10.6-005_GTGGGGTGGGAGGGATTTGGGTTGGTGGATTAA
48050	RP5-1181K21.3-001_48050	protein_coding_RP5-1181K21.3-001_TTTCCCTGCCGCCGCCGAG
5991	RP5-1187J4.2-001_5991	protein_coding_RP5-1187J4.2-001_CCTGCCGAATGCACTAGCCCTGA
38148	RP5-831D17.3-001_38148	protein_coding_RP5-831D17.3-001_TCCTGTGCTGAGCTGTCCCGAG
34397	RP5-857M17.3-001_34397	protein_coding_RP5-857M17.3-001_ACAAGAGCAGCCTGTGGCATCT
49366	RP5-857M17.3-001_49366	protein_coding_RP5-857M17.3-001_ACAAGAGCAGCCTGTGGCATC
12670	RP5-864K19.5-001_12670	protein_coding_RP5-864K19.5-001_GGAGGAGGAAGAGGAGGCGG
28624	RP5-864K19.5-001_28624	protein_coding_RP5-864K19.5-001_AGGAGGAGGAAGAGGAGGCGG
31694	RP5-864K19.5-001_31694	protein_coding_RP5-864K19.5-001_GCGGTGGCGGTGGTGGCGGCGGC
37748	RP5-867C24.2-001_37748	protein_coding_RP5-867C24.2-001_ATAAGTAATTGTGGTTTTTG
48051	RP5-867C24.2-001_48051	protein_coding_RP5-867C24.2-001_ATAAGTAATTGTGGTTTTTGC
47028	RP5-881P19.4-001_47028	protein_coding_RP5-881P19.4-001_GGCTGGTCCGACGGTAGTGGGT
29628	RP5-885A10.1-001_29628	protein_coding_RP5-885A10.1-001_CTACTCTCCTCCGCCCCTT
20114	RP5-886K2.2-003_20114	protein_coding_RP5-886K2.2-003_TGAACAGGACTTTGAAAAGA
20148	RP5-886K2.2-003_20148	protein_coding_RP5-886K2.2-003_ATGAACAGGACTTTGAAAAG
2855	RP5-886K2.8-002_2855	protein_coding_RP5-886K2.8-002_TAGCCGCACAGAAATATTGGC
1038	RP5-894A10.3-001_1038	protein_coding_RP5-894A10.3-001_ATGAAGTGGAGCCTGTGGCTTA
12659	RP5-894A10.3-001_12659	protein_coding_RP5-894A10.3-001_TGAAGTGGAGCCTGTGGCT
16193	RP5-894A10.3-001_16193	protein_coding_RP5-894A10.3-001_TGAAGTGGAGCCTGTGGC
20683	RP5-894A10.3-001_20683	protein_coding_RP5-894A10.3-001_GAAGTGGAGCCTGTGGCTTA
40245	RP5-894A10.3-001_40245	protein_coding_RP5-894A10.3-001_ATGAAGTGGAGCCTGTGGCTT
5789	RP5-894A10.3-001_5789	protein_coding_RP5-894A10.3-001_GAAGTGGAGCCTGTGGCT
6057	RP5-894A10.3-001_6057	protein_coding_RP5-894A10.3-001_AAGTGGAGCCTGTGGCTT
6547	RP5-894A10.3-001_6547	protein_coding_RP5-894A10.3-001_AAGTGGAGCCTGTGGCTTA
16186	RP5-929G5.1-001_16186	protein_coding_RP5-929G5.1-001_CTGGCCCTCTCTGACCTTCCGT
17731	RP5-929G5.1-002_17731	protein_coding_RP5-929G5.1-002_TGATTGCTGCAGCTGCTCGGC
28715	RP5-929G5.1-002_28715	protein_coding_RP5-929G5.1-002_TGATTGCTGCAGCTGCTCGGCTT
36528	RP5-929G5.1-002_36528	protein_coding_RP5-929G5.1-002_TGATTGCTGCAGCTGCTCGGCT
40564	RP5-929G5.1-002_40564	protein_coding_RP5-929G5.1-002_TGATTGCTGCAGCTGCTCGGCTTT
9340	RP5-943F2.2-001_9340	protein_coding_RP5-943F2.2-001_TTCTTCTCCCTGGCCGACCCGA
36224	RP5-965G21.1-001_36224	protein_coding_RP5-965G21.1-001_ACTGCCCCAGGTGCCGCTGGTT
7452	RP5-973N23.3-020_7452	protein_coding_RP5-973N23.3-020_TCTGTAGCTGGTCTGAGAGG
18901	RP5-994D16.8-001_18901	protein_coding_RP5-994D16.8-001_TCGAGGAGCTCACAGTATAGTA
40117	RP6-1O2.2-002_40117	protein_coding_RP6-1O2.2-002_CATCCGGGGGCTGATGTCCTTG
18459	RP6-24A23.5-010_18459	protein_coding_RP6-24A23.5-010_TTCTACAGTCAGACGATCCAGA
37949	RP6-24A23.5-010_37949	protein_coding_RP6-24A23.5-010_ACAGTCAGACGATCCAGA
48807	RP6-24A23.5-010_48807	protein_coding_RP6-24A23.5-010_CTACAGTCAGACGATCCAGA
7232	RP6-24A23.5-010_7232	protein_coding_RP6-24A23.5-010_TCTACAGTCAGACGATCCAGA
10307	RTN4-207_10307	protein_coding_RTN4-207_AAGAGGAGGACGAGGACG
9305	SDC1-202_9305	protein_coding_SDC1-202_TTGAAGGACGAAGGCACAGAG
8957	SETD1B-204_8957	protein_coding_SETD1B-204_AGAGGAGGAAGAGGAGGCGG
30139	SLC26A6-203_30139	protein_coding_SLC26A6-203_TCTCTGGTCTTGCCACCCCAGA
45604	SLC9A7-205_45604	protein_coding_SLC9A7-205_CGCAGTGTGATTTCTGCCCAG
24749	SMAD4-201_24749	protein_coding_SMAD4-201_GTTTGTGGGTTAAAAAAAAAAAA
42451	SMAD4-201_42451	protein_coding_SMAD4-201_GTTTGTGGGTTAAAAAAAAAAA
1292	SMC1A-202_1292	protein_coding_SMC1A-202_TCTTGATTTTGTGGGTGGT
14406	SMC1A-202_14406	protein_coding_SMC1A-202_TCTTGATTTTGTGGGTGGTGGTG
16474	SMC1A-202_16474	protein_coding_SMC1A-202_CTTGATTTTGTGGGTGGTGGTG
24131	SMC1A-202_24131	protein_coding_SMC1A-202_TTCTTGATTTTGTGGGGGG
25609	SMC1A-202_25609	protein_coding_SMC1A-202_CTTGATTTTGTGGGTGGTGGCG
30200	SMC1A-202_30200	protein_coding_SMC1A-202_CTTGATTTTGTGGGTGGTGGT
33321	SMC1A-202_33321	protein_coding_SMC1A-202_TTCTTGATTTTGTGGGTGGTGGT
3785	SMC1A-202_3785	protein_coding_SMC1A-202_CTTGATTTTGTGGGTGGTGG
41746	SMC1A-202_41746	protein_coding_SMC1A-202_TCTTGATTTTGTGGGTGGTG
42282	SMC1A-202_42282	protein_coding_SMC1A-202_TTCTTGATTTTGTGGGTGGTGG
44077	SMC1A-202_44077	protein_coding_SMC1A-202_TCTTGATTTTGTGGGTGGTGGT
7163	SMC1A-202_7163	protein_coding_SMC1A-202_TTCTTGATTTTGTGGGTGG
7749	SMC1A-202_7749	protein_coding_SMC1A-202_TTCTTGATTTTGTGGGTGGTG
9823	SMC1A-202_9823	protein_coding_SMC1A-202_CTTGATTTTGTGGGTGGTG
1023	SP3-208_1023	protein_coding_SP3-208_ACGGCGGCGGGGGCCCCGG
23988	SP3-208_23988	protein_coding_SP3-208_AGGCGACGGCGGGGGCCCCGG
35353	SP3-208_35353	protein_coding_SP3-208_GAGGCGACGGCGGGGGCCCCG
43916	SP3-208_43916	protein_coding_SP3-208_AGACGGCGGCGGGGGCCCCGG
49790	SP3-208_49790	protein_coding_SP3-208_AGGCGACGGCGGGGGCCCCG
35584	SSPO-201_35584	protein_coding_SSPO-201_CACACCTGGATCTGAATGGCAG
48222	ST6GALNAC6-215_48222	protein_coding_ST6GALNAC6-215_AATCCCTGATTCGCCACCA
15736	TMEM178B-203_15736	protein_coding_TMEM178B-203_AGGGGGGCTCATGGCGAACAG
24490	TMEM178B-203_24490	protein_coding_TMEM178B-203_GGGGGCTCATGGCGAACAG
12408	TMEM179-206_12408	protein_coding_TMEM179-206_ATTATGCGAGTGTGAGGGTGTGA
35901	tRNA-Ala-AGC-1-1_35901	tRNA_tRNA-Ala-AGC-1-1_GCGGGCATAGCTCAGTGGTAGAGCGC
36075	tRNA-Ala-AGC-1-1_36075	tRNA_tRNA-Ala-AGC-1-1_GCGGGCATAGCTCAGTGGTAGAGCG
8249	tRNA-Ala-AGC-11-1_8249	tRNA_tRNA-Ala-AGC-11-1_AGAGGTAGCGGGATCGATGCC
30270	tRNA-Ala-AGC-4-1_30270	tRNA_tRNA-Ala-AGC-4-1_TCGATCCCCAGCATCTCCACCA
20743	tRNA-Ala-AGC-7-1_20743	tRNA_tRNA-Ala-AGC-7-1_TCAATCCCCGGCACCTCCACC
6173	tRNA-Ala-AGC-7-1_6173	tRNA_tRNA-Ala-AGC-7-1_TCAATCCCCGGCACCTCCACCA
1794	tRNA-Ala-TGC-3-2_1794	tRNA_tRNA-Ala-TGC-3-2_TCGATCCCCGGCATCTCCACC
19961	tRNA-Ala-TGC-3-2_19961	tRNA_tRNA-Ala-TGC-3-2_TTCGATCCCCGGCATCTCCACCA
37045	tRNA-Ala-TGC-3-2_37045	tRNA_tRNA-Ala-TGC-3-2_GTTCGATCCCCGGCATCTCCACCA
40376	tRNA-Ala-TGC-3-2_40376	tRNA_tRNA-Ala-TGC-3-2_TCGATCCCCGGCATCTCCACCA
42105	tRNA-Ala-TGC-3-2_42105	tRNA_tRNA-Ala-TGC-3-2_CGATCCCCGGCATCTCCACCA
6606	tRNA-Ala-TGC-3-2_6606	tRNA_tRNA-Ala-TGC-3-2_TCGATCCCCGGCATATCCACCA
36007	tRNA-Ala-TGC-4-1_36007	tRNA_tRNA-Ala-TGC-4-1_GCTTTGCACGTATGAGGCCCCGGGT
49916	tRNA-Ala-TGC-4-1_49916	tRNA_tRNA-Ala-TGC-4-1_ATCCCCGGCATCTCCACCA
41019	tRNA-Ala-TGC-6-1_41019	tRNA_tRNA-Ala-TGC-6-1_TCGATCCCCGGCACCTCCACCA
49967	tRNA-Ala-TGC-6-1_49967	tRNA_tRNA-Ala-TGC-6-1_ATCCCCGGCACCTCCACCA
5774	tRNA-Ala-TGC-6-1_5774	tRNA_tRNA-Ala-TGC-6-1_GCGGGTGTAGCTCAGTGGTAGAGCA
11300	tRNA-Arg-ACG-2-4_11300	tRNA_tRNA-Arg-ACG-2-4_TCGACTCCTGGCTGGCTCGCC
13556	tRNA-Arg-ACG-2-4_13556	tRNA_tRNA-Arg-ACG-2-4_CGACTCCTGGCTGGCTCGCCA
1517	tRNA-Arg-ACG-2-4_1517	tRNA_tRNA-Arg-ACG-2-4_TCGACTCCTGGCTGGCTCGCCA
30749	tRNA-Arg-ACG-2-4_30749	tRNA_tRNA-Arg-ACG-2-4_TCGACTCCTGGCTGGCTCGC
49977	tRNA-Arg-ACG-2-4_49977	tRNA_tRNA-Arg-ACG-2-4_TCGACTCCTGGCTGGCTCG
13646	tRNA-Arg-CCG-2-1_13646	tRNA_tRNA-Arg-CCG-2-1_CTGGGGATTGTGGGTTCG
21710	tRNA-Arg-CCG-2-1_21710	tRNA_tRNA-Arg-CCG-2-1_GCTGGGGATTGTGGGTTCG
26922	tRNA-Arg-CCG-2-1_26922	tRNA_tRNA-Arg-CCG-2-1_TCGAGTCCCATCTGGGTCGCCA
29528	tRNA-Arg-CCG-2-1_29528	tRNA_tRNA-Arg-CCG-2-1_AGCTGGGGATTGTGGGTT
30798	tRNA-Arg-CCG-2-1_30798	tRNA_tRNA-Arg-CCG-2-1_AGCTGGGGATTGTGGGTTCG
5144	tRNA-Arg-CCT-1-1_5144	tRNA_tRNA-Arg-CCT-1-1_CTACGCCAGGGATTGTGGGT
5164	tRNA-Arg-CCT-1-1_5164	tRNA_tRNA-Arg-CCT-1-1_TCCTACGCCAGGGATTGTGGGT
27065	tRNA-Arg-CCT-4-1_27065	tRNA_tRNA-Arg-CCT-4-1_AATGGATAAGGCATTGGC
34637	tRNA-Arg-CCT-4-1_34637	tRNA_tRNA-Arg-CCT-4-1_CTAATGGATAAGGCATTG
46998	tRNA-Arg-CCT-4-1_46998	tRNA_tRNA-Arg-CCT-4-1_TAATGGATAAGGCATTGG
7638	tRNA-Arg-CCT-4-1_7638	tRNA_tRNA-Arg-CCT-4-1_TAATGGATAAGGCATTGGC
10696	tRNA-Arg-CCT-5-1_10696	tRNA_tRNA-Arg-CCT-5-1_CCTAAGCCAGGGATTGTGGGT
13474	tRNA-Arg-CCT-5-1_13474	tRNA_tRNA-Arg-CCT-5-1_TAAGCCAGGGATTGTGGGTTCGA
14148	tRNA-Arg-CCT-5-1_14148	tRNA_tRNA-Arg-CCT-5-1_GCCAGGGATTGTGGGTTCG
14302	tRNA-Arg-CCT-5-1_14302	tRNA_tRNA-Arg-CCT-5-1_CTAAGCCAGGGATTGTGGGT
15950	tRNA-Arg-CCT-5-1_15950	tRNA_tRNA-Arg-CCT-5-1_CTAAGCCAGGGATTGTGGGTTT
18192	tRNA-Arg-CCT-5-1_18192	tRNA_tRNA-Arg-CCT-5-1_TAAGCCAGGGATTGTGGGTTC
18466	tRNA-Arg-CCT-5-1_18466	tRNA_tRNA-Arg-CCT-5-1_CTAAGCCAGGGATTGTGGGTTTT
22868	tRNA-Arg-CCT-5-1_22868	tRNA_tRNA-Arg-CCT-5-1_TAAGCCAGGGATTGTGGGTTTT
25456	tRNA-Arg-CCT-5-1_25456	tRNA_tRNA-Arg-CCT-5-1_TGGCCTCCTAAGCCAGGGATTGTGGGT
33573	tRNA-Arg-CCT-5-1_33573	tRNA_tRNA-Arg-CCT-5-1_CCTCCTAAGCCAGGGATTGTGGGTTTT
34214	tRNA-Arg-CCT-5-1_34214	tRNA_tRNA-Arg-CCT-5-1_CCTCCTAAGCCAGGGATTGTGGGT
37801	tRNA-Arg-CCT-5-1_37801	tRNA_tRNA-Arg-CCT-5-1_CTAAGCCAGGGATTGTGGGTTC
39270	tRNA-Arg-CCT-5-1_39270	tRNA_tRNA-Arg-CCT-5-1_CTAAGCCAGGGATTGTGGGTT
40175	tRNA-Arg-CCT-5-1_40175	tRNA_tRNA-Arg-CCT-5-1_AGCCAGGGATTGTGGGTTCG
41465	tRNA-Arg-CCT-5-1_41465	tRNA_tRNA-Arg-CCT-5-1_AAGCCAGGGATTGTGGGT
4296	tRNA-Arg-CCT-5-1_4296	tRNA_tRNA-Arg-CCT-5-1_TCCTAAGCCAGGGATTGTGGGT
43616	tRNA-Arg-CCT-5-1_43616	tRNA_tRNA-Arg-CCT-5-1_CCTCCTAAGCCAGGGATTGTGGGTTTTT
43733	tRNA-Arg-CCT-5-1_43733	tRNA_tRNA-Arg-CCT-5-1_TTGGCCTCCTAAGCCAGGGATTGTGGGT
45552	tRNA-Arg-CCT-5-1_45552	tRNA_tRNA-Arg-CCT-5-1_TCCTAAGCCAGGGATTGTGGGTT
47642	tRNA-Arg-CCT-5-1_47642	tRNA_tRNA-Arg-CCT-5-1_CTAAGCCAGGGATTGTGGGTTCT
48854	tRNA-Arg-CCT-5-1_48854	tRNA_tRNA-Arg-CCT-5-1_TAAGCCAGGGATTGTGGGT
4894	tRNA-Arg-CCT-5-1_4894	tRNA_tRNA-Arg-CCT-5-1_GCCTCCTAAGCCAGGGATTGTGGGT
48989	tRNA-Arg-CCT-5-1_48989	tRNA_tRNA-Arg-CCT-5-1_CCTAAGCCAGGGATTGTGGGTTTT
49142	tRNA-Arg-CCT-5-1_49142	tRNA_tRNA-Arg-CCT-5-1_TAAGCCAGGGATTGTGGGTTT
6150	tRNA-Arg-CCT-5-1_6150	tRNA_tRNA-Arg-CCT-5-1_CTAAGCCAGGGATTGTGGGTTCG
6447	tRNA-Arg-CCT-5-1_6447	tRNA_tRNA-Arg-CCT-5-1_TAAGCCAGGGATTGTGGGTTCA
8694	tRNA-Arg-CCT-5-1_8694	tRNA_tRNA-Arg-CCT-5-1_CTAAGCCAGGGATTGTGGGTTCA
9977	tRNA-Arg-CCT-5-1_9977	tRNA_tRNA-Arg-CCT-5-1_CTAAGCCAGGGATTGTGGGTTCAT
10683	tRNA-Arg-TCG-1-1_10683	tRNA_tRNA-Arg-TCG-1-1_CGAGTCCTGCCGCGGTCGCCA
18969	tRNA-Arg-TCG-1-1_18969	tRNA_tRNA-Arg-TCG-1-1_GATTGCAGGTTCGAGTCCTGCCGCGGTCGCCA
34029	tRNA-Arg-TCG-1-1_34029	tRNA_tRNA-Arg-TCG-1-1_TCGAGTCCTGCCGCGGTCGCCA
39527	tRNA-Arg-TCG-1-1_39527	tRNA_tRNA-Arg-TCG-1-1_TTGCAGGTTCGAGTCCTGCCGCGGTCGCCA
16826	tRNA-Arg-TCG-3-1_16826	tRNA_tRNA-Arg-TCG-3-1_AGATTGAGGGTTCGAGTCCCTTCGTGGTCGCCA
2020	tRNA-Arg-TCG-3-1_2020	tRNA_tRNA-Arg-TCG-3-1_TCGAGTCCCTTCGTGGTCGCCA
36853	tRNA-Arg-TCG-3-1_36853	tRNA_tRNA-Arg-TCG-3-1_AAGATTGAGGGTTCGAGTCCCTTCGTGGTCGCCA
1066	tRNA-Arg-TCT-1-1_1066	tRNA_tRNA-Arg-TCT-1-1_TTCCGGGTTCGAGTCCCGGCGGAGTCGCC
25030	tRNA-Arg-TCT-1-1_25030	tRNA_tRNA-Arg-TCT-1-1_TAATTCAAAGGTTCCGGGTT
25308	tRNA-Arg-TCT-1-1_25308	tRNA_tRNA-Arg-TCT-1-1_AATTCAAAGGTTCCGGGTT
38841	tRNA-Arg-TCT-1-1_38841	tRNA_tRNA-Arg-TCT-1-1_TCGAGTCCCGGCGGAGTCGCCA
39518	tRNA-Arg-TCT-1-1_39518	tRNA_tRNA-Arg-TCT-1-1_TTCCGGGTTCGAGTCCCGGCGGAGTCGCCA
49941	tRNA-Arg-TCT-1-1_49941	tRNA_tRNA-Arg-TCT-1-1_GGCTCCGTGGCGCAATGGATAGC
5743	tRNA-Arg-TCT-1-1_5743	tRNA_tRNA-Arg-TCT-1-1_CTAATTCAAAGGTTCCGGGTT
12021	tRNA-Arg-TCT-2-1_12021	tRNA_tRNA-Arg-TCT-2-1_CAATGGATAGCGCATTGG
23897	tRNA-Arg-TCT-2-1_23897	tRNA_tRNA-Arg-TCT-2-1_CGCAATGGATAGCGCATTGGA
24487	tRNA-Arg-TCT-2-1_24487	tRNA_tRNA-Arg-TCT-2-1_CAATGGATAGCGCATTGGA
39785	tRNA-Arg-TCT-2-1_39785	tRNA_tRNA-Arg-TCT-2-1_ATGGATAGCGCATTGGACTTC
42946	tRNA-Arg-TCT-2-1_42946	tRNA_tRNA-Arg-TCT-2-1_GCAATGGATAGCGCATTGG
45430	tRNA-Arg-TCT-2-1_45430	tRNA_tRNA-Arg-TCT-2-1_CAATGGATAGCGCATTGGACTTC
47409	tRNA-Arg-TCT-2-1_47409	tRNA_tRNA-Arg-TCT-2-1_GCAATGGATAGCGCATTGGA
625	tRNA-Arg-TCT-2-1_625	tRNA_tRNA-Arg-TCT-2-1_AATGGATAGCGCATTGGACTTC
8055	tRNA-Arg-TCT-2-1_8055	tRNA_tRNA-Arg-TCT-2-1_AATGGATAGCGCATTGGA
25965	tRNA-Arg-TCT-3-2_25965	tRNA_tRNA-Arg-TCT-3-2_AGGTTGTGGGTTCGAGTC
2730	tRNA-Arg-TCT-3-2_2730	tRNA_tRNA-Arg-TCT-3-2_AATTCAAAGGTTGTGGGTT
2169	tRNA-Asn-GTT-5-1_2169	tRNA_tRNA-Asn-GTT-5-1_AAAGGTTGGTGGTTCGAGCCCACCCAGGGACGCC
40986	tRNA-Asn-GTT-5-1_40986	tRNA_tRNA-Asn-GTT-5-1_TGGTGGTTCGAGCCCACCCAGGGACGCC
48306	tRNA-Asn-GTT-5-1_48306	tRNA_tRNA-Asn-GTT-5-1_TTGGTGGTTCGAGCCCACCCAGGGACGCCA
9288	tRNA-Asn-GTT-5-1_9288	tRNA_tRNA-Asn-GTT-5-1_TTGGTGGTTCGAGCCCACCCAGGGACGCC
10784	tRNA-Asn-GTT-6-1_10784	tRNA_tRNA-Asn-GTT-6-1_TGGTTCGAGCCCATCCCGG
28077	tRNA-Asn-GTT-6-1_28077	tRNA_tRNA-Asn-GTT-6-1_GGTTCGAGCCCATCCCGGGG
38678	tRNA-Asn-GTT-6-1_38678	tRNA_tRNA-Asn-GTT-6-1_TGGTTCGAGCCCATCCCGGGGAG
38862	tRNA-Asn-GTT-6-1_38862	tRNA_tRNA-Asn-GTT-6-1_TGGTTCGAGCCCATCCCGGGGA
5582	tRNA-Asn-GTT-6-1_5582	tRNA_tRNA-Asn-GTT-6-1_GGTTCGAGCCCATCCCGGGGA
11008	tRNA-Asp-GTC-1-1_11008	tRNA_tRNA-Asp-GTC-1-1_GTTCAATTCCCCGACGGGGAGC
15257	tRNA-Asp-GTC-1-1_15257	tRNA_tRNA-Asp-GTC-1-1_CGGGAGCCCGGGGTTCAATTCCCCGACGGGGAGC
16062	tRNA-Asp-GTC-1-1_16062	tRNA_tRNA-Asp-GTC-1-1_GGGTTCAATTCCCCGACGGGGAGC
16820	tRNA-Asp-GTC-1-1_16820	tRNA_tRNA-Asp-GTC-1-1_GGTTCAATTCCCCGACGGGGAG
16839	tRNA-Asp-GTC-1-1_16839	tRNA_tRNA-Asp-GTC-1-1_ACGCGGGAGACCGGGGTTCAATTCCCCGACGGG
20972	tRNA-Asp-GTC-1-1_20972	tRNA_tRNA-Asp-GTC-1-1_CGGGAGACCGGGGTTCAATTCCCCGACGGGGAG
22791	tRNA-Asp-GTC-1-1_22791	tRNA_tRNA-Asp-GTC-1-1_CGGGCGACCGGGGTTCAATTCCCCGACGGGGAGC
24933	tRNA-Asp-GTC-1-1_24933	tRNA_tRNA-Asp-GTC-1-1_GACCGGGGTTCAATTCCCCGACGGGGAGC
25815	tRNA-Asp-GTC-1-1_25815	tRNA_tRNA-Asp-GTC-1-1_GGGTTCAATTCCCCGACGGGGAG
27804	tRNA-Asp-GTC-1-1_27804	tRNA_tRNA-Asp-GTC-1-1_GCGGGCGACCGGGGTTCAATTCCCCGACGGGGAGC
30013	tRNA-Asp-GTC-1-1_30013	tRNA_tRNA-Asp-GTC-1-1_GACCGGGGTTCACTTCCCCGACGGGGAGC
30126	tRNA-Asp-GTC-1-1_30126	tRNA_tRNA-Asp-GTC-1-1_TCCTCGTTAGTATAGTGGTTAGTATCCCCGCCTG
34186	tRNA-Asp-GTC-1-1_34186	tRNA_tRNA-Asp-GTC-1-1_GCGGGAGACCGGGGTTCAATTCCCCGACGGGGAGC
35682	tRNA-Asp-GTC-1-1_35682	tRNA_tRNA-Asp-GTC-1-1_CGGGAGACCGGGGTTCAATTCCCCGACGGGGAGCC
38781	tRNA-Asp-GTC-1-1_38781	tRNA_tRNA-Asp-GTC-1-1_GACCGGGGTTCAATTCCCCGACGGGGAG
40408	tRNA-Asp-GTC-1-1_40408	tRNA_tRNA-Asp-GTC-1-1_CGGGAGACCGGGGTTCACTTCCCCGACGGGGAGC
42913	tRNA-Asp-GTC-1-1_42913	tRNA_tRNA-Asp-GTC-1-1_GGAGACCGGGGTTCAATTCCCCGACGGGGAGC
49335	tRNA-Asp-GTC-1-1_49335	tRNA_tRNA-Asp-GTC-1-1_CGGGAGACCGGGGTTCAATTCCCCGACGGGGAGC
6277	tRNA-Asp-GTC-1-1_6277	tRNA_tRNA-Asp-GTC-1-1_CACGCGGGAGACCGGGGTTCAATTCCCCGACGGGG
874	tRNA-Asp-GTC-1-1_874	tRNA_tRNA-Asp-GTC-1-1_GGTTCAATTCCCCGACGGGGAGC
10712	tRNA-Asp-GTC-2-1_10712	tRNA_tRNA-Asp-GTC-2-1_CGGGGGACCGGGGTTCGATTCCCCGACGGGGAG
12104	tRNA-Asp-GTC-2-1_12104	tRNA_tRNA-Asp-GTC-2-1_CGGGCGACCGGGGTTCGATTCCCCGACGGGGAGCC
13121	tRNA-Asp-GTC-2-1_13121	tRNA_tRNA-Asp-GTC-2-1_TACCGGGGTTCGATTCCCCGACGGGGAGC
14555	tRNA-Asp-GTC-2-1_14555	tRNA_tRNA-Asp-GTC-2-1_AGGGAGACCGGGGTTCGATTCCCCGACGGGGAGC
18845	tRNA-Asp-GTC-2-1_18845	tRNA_tRNA-Asp-GTC-2-1_GATCGGGGTTCGATTCCCCGACGGGGAGC
19130	tRNA-Asp-GTC-2-1_19130	tRNA_tRNA-Asp-GTC-2-1_GCGGGAGGCCGGGGTTCGATTCCCCGACGGGGAGC
21784	tRNA-Asp-GTC-2-1_21784	tRNA_tRNA-Asp-GTC-2-1_CGGGCGACCGGGGTTCGATTCCCCGACGGGGAG
21853	tRNA-Asp-GTC-2-1_21853	tRNA_tRNA-Asp-GTC-2-1_GCGTGAGACCGGGGTTCGATTCCCCGACGGGGAGC
25807	tRNA-Asp-GTC-2-1_25807	tRNA_tRNA-Asp-GTC-2-1_CGGGAGACTGGGGTTCGATTCCCCGACGGGGAGC
26193	tRNA-Asp-GTC-2-1_26193	tRNA_tRNA-Asp-GTC-2-1_GGGGACCGGGGTTCGATTCCCCGACGGGGAGC
2666	tRNA-Asp-GTC-2-1_2666	tRNA_tRNA-Asp-GTC-2-1_GTTCGCTTCCCCGACGGGGAG
28249	tRNA-Asp-GTC-2-1_28249	tRNA_tRNA-Asp-GTC-2-1_CGGGAGCCCGGGGTTCGATTCCCCGACGGGGAGC
29930	tRNA-Asp-GTC-2-1_29930	tRNA_tRNA-Asp-GTC-2-1_CTGTCCCGCGGGAGACCGGGGT
31509	tRNA-Asp-GTC-2-1_31509	tRNA_tRNA-Asp-GTC-2-1_GGAGCCCGGGGTTCGATTCCCCGACGGGGAGC
32699	tRNA-Asp-GTC-2-1_32699	tRNA_tRNA-Asp-GTC-2-1_CGGGAGGCCGGGGTTCGATTCCCCGACGGGGAGC
32851	tRNA-Asp-GTC-2-1_32851	tRNA_tRNA-Asp-GTC-2-1_CGGGAGCCCGGGGTTCGATTCCCCGACGGGGAG
34385	tRNA-Asp-GTC-2-1_34385	tRNA_tRNA-Asp-GTC-2-1_GGGAGCCCGGGGTTCGATTCCCCGACGGGGAGC
36263	tRNA-Asp-GTC-2-1_36263	tRNA_tRNA-Asp-GTC-2-1_CAGGAGACCGGGGTTCGATTCCCCGACGGGGAGC
36742	tRNA-Asp-GTC-2-1_36742	tRNA_tRNA-Asp-GTC-2-1_CGGGGGACCGGGGTTCGATTCCCCGACGGGGAGC
3780	tRNA-Asp-GTC-2-1_3780	tRNA_tRNA-Asp-GTC-2-1_CGTGAGACCGGGGTTCGATTCCCCGACGGGGAGC
38232	tRNA-Asp-GTC-2-1_38232	tRNA_tRNA-Asp-GTC-2-1_GGAGGCCGGGGTTCGATTCCCCGACGGGGAGC
40264	tRNA-Asp-GTC-2-1_40264	tRNA_tRNA-Asp-GTC-2-1_CGGGCGACCGGGGTTCGATTCCCCGACGGGGAGC
40584	tRNA-Asp-GTC-2-1_40584	tRNA_tRNA-Asp-GTC-2-1_CTGGAGACCGGGGTTCGATTCCCCGACGGGGAGC
41662	tRNA-Asp-GTC-2-1_41662	tRNA_tRNA-Asp-GTC-2-1_GCGGGGGACCGGGGTTCGATTCCCCGACGGGGAGC
4360	tRNA-Asp-GTC-2-1_4360	tRNA_tRNA-Asp-GTC-2-1_CTTGAGACCGGGGTTCGATTCCCCGACGGGGAGC
43897	tRNA-Asp-GTC-2-1_43897	tRNA_tRNA-Asp-GTC-2-1_GGAGCCCGGGGTTCGATTCCCCGACGGGGAG
44102	tRNA-Asp-GTC-2-1_44102	tRNA_tRNA-Asp-GTC-2-1_CACGCGGGAGCCCGGGGTTCGATTCCCCGACGGGG
44259	tRNA-Asp-GTC-2-1_44259	tRNA_tRNA-Asp-GTC-2-1_CGAGAGACCGGGGTTCGATTCCCCGACGGGGAGC
44452	tRNA-Asp-GTC-2-1_44452	tRNA_tRNA-Asp-GTC-2-1_GACCGGAGTTCGATTCCCCGACGGGGAG
46277	tRNA-Asp-GTC-2-1_46277	tRNA_tRNA-Asp-GTC-2-1_CGGGATACCGGGGTTCGATTCCCCGACGGGGAGC
4753	tRNA-Asp-GTC-2-1_4753	tRNA_tRNA-Asp-GTC-2-1_GCGGGCGACCGGGGTTCGATTCCCCGACGGGGAGC
48946	tRNA-Asp-GTC-2-1_48946	tRNA_tRNA-Asp-GTC-2-1_AACCGGGGTTCGATTCCCCGACGGGGAGC
5857	tRNA-Asp-GTC-2-1_5857	tRNA_tRNA-Asp-GTC-2-1_CGCGGGAGGCCGGGGTTCGATTCCCCGACGGG
6235	tRNA-Asp-GTC-2-1_6235	tRNA_tRNA-Asp-GTC-2-1_GCGGGCGACCGGGGTTCGATTCCCCGACGGGGAG
7920	tRNA-Asp-GTC-2-1_7920	tRNA_tRNA-Asp-GTC-2-1_GCTCGATTCCCCGACGGGGAG
8707	tRNA-Asp-GTC-2-1_8707	tRNA_tRNA-Asp-GTC-2-1_TGGGAGACCGGGGTTCGATTCCCCGACGGGGAGC
9176	tRNA-Asp-GTC-2-1_9176	tRNA_tRNA-Asp-GTC-2-1_CGGGTGACCGGGGTTCGATTCCCCGACGGGGAGC
319	tRNA-Asp-GTC-2-9_319	tRNA_tRNA-Asp-GTC-2-9_TCCTCGTTAGTATAGTGGTGAGTATCCC
34883	tRNA-Asp-GTC-2-9_34883	tRNA_tRNA-Asp-GTC-2-9_TCCTCGTTAGTATAGTGGTGAGTATCCCCGCCTG
40100	tRNA-Asp-GTC-2-9_40100	tRNA_tRNA-Asp-GTC-2-9_TCCTCGTTAGTATAGTGGTGAGTATCCCCG
40361	tRNA-Asp-GTC-2-9_40361	tRNA_tRNA-Asp-GTC-2-9_TCCTCGTTAGTATAGTGGTGAGTATCCCCGCCTGT
4538	tRNA-Asp-GTC-2-9_4538	tRNA_tRNA-Asp-GTC-2-9_TCCTCGTTAGTATAGTGGTGAGTATCCCCGC
45767	tRNA-Asp-GTC-2-9_45767	tRNA_tRNA-Asp-GTC-2-9_TGAGTATCCCCGCCTGTC
48408	tRNA-Asp-GTC-2-9_48408	tRNA_tRNA-Asp-GTC-2-9_TCCTCGTTAGTATAGTGGTGAGTATCCCCGCC
49922	tRNA-Asp-GTC-2-9_49922	tRNA_tRNA-Asp-GTC-2-9_TCCTCGTTAGTATAGTGGTGAGTATCCCCGCCT
5032	tRNA-Asp-GTC-2-9_5032	tRNA_tRNA-Asp-GTC-2-9_GTGAGTATCCCCGCCTGTC
7307	tRNA-Asp-GTC-2-9_7307	tRNA_tRNA-Asp-GTC-2-9_TGGTGAGTATCCCCGCCTGTC
10129	tRNA-Asp-GTC-3-1_10129	tRNA_tRNA-Asp-GTC-3-1_GCGGGAGACCGGGGTTCGATTCCCCGACGGG
10705	tRNA-Asp-GTC-3-1_10705	tRNA_tRNA-Asp-GTC-3-1_GAGACCGGGGTTCGCTTCCCCGACGGGGAGC
10785	tRNA-Asp-GTC-3-1_10785	tRNA_tRNA-Asp-GTC-3-1_CGGGAGACCGGGGTTCGATTCCCCGACGG
10922	tRNA-Asp-GTC-3-1_10922	tRNA_tRNA-Asp-GTC-3-1_CGGGAGACCGGGGTTTGATTCCCCGACGGGGAGC
10930	tRNA-Asp-GTC-3-1_10930	tRNA_tRNA-Asp-GTC-3-1_GTTCGATTCCCCGACGGGGAG
11219	tRNA-Asp-GTC-3-1_11219	tRNA_tRNA-Asp-GTC-3-1_CGGGAGACCGGGGTTCGATTACCCGACGGGGAGC
11554	tRNA-Asp-GTC-3-1_11554	tRNA_tRNA-Asp-GTC-3-1_GCGGGAGACCGGGGCTCGATTCCCCGACGGGGAGC
11873	tRNA-Asp-GTC-3-1_11873	tRNA_tRNA-Asp-GTC-3-1_CGGGAGACCGGGGTTCGATTTCCCGACGGGGAGC
12080	tRNA-Asp-GTC-3-1_12080	tRNA_tRNA-Asp-GTC-3-1_CGGGAGACCAGGGTTCGATTCCCCGACGGGGAGC
1271	tRNA-Asp-GTC-3-1_1271	tRNA_tRNA-Asp-GTC-3-1_CGGGAGACCGTGGTTCGATTCCCCGACGGGGAGC
13904	tRNA-Asp-GTC-3-1_13904	tRNA_tRNA-Asp-GTC-3-1_CGGGAGACCGGGGTTCGATTCCCCGACGGGAAGC
14124	tRNA-Asp-GTC-3-1_14124	tRNA_tRNA-Asp-GTC-3-1_CGGGAGACCGGGTTTCGATTCCCCGACGGGGAGC
14896	tRNA-Asp-GTC-3-1_14896	tRNA_tRNA-Asp-GTC-3-1_TGTCACGCGGGAGACCGGGGT
15122	tRNA-Asp-GTC-3-1_15122	tRNA_tRNA-Asp-GTC-3-1_GGGTTCGATTCCCCGGCGGGGAG
15168	tRNA-Asp-GTC-3-1_15168	tRNA_tRNA-Asp-GTC-3-1_GGGTTCGATTCCCCGACGGGGGGC
16617	tRNA-Asp-GTC-3-1_16617	tRNA_tRNA-Asp-GTC-3-1_CGGGAGACCGGGGTTCGATTCCCCAACGGGGAGC
16655	tRNA-Asp-GTC-3-1_16655	tRNA_tRNA-Asp-GTC-3-1_CGGGAGACCGGGGTTCGATTCCCCGACGGGGATC
17055	tRNA-Asp-GTC-3-1_17055	tRNA_tRNA-Asp-GTC-3-1_GACCGGGGTTCGATTCCCCGACGGGGAGA
17393	tRNA-Asp-GTC-3-1_17393	tRNA_tRNA-Asp-GTC-3-1_GTTCGATTCCCCGACGGGGAGC
17792	tRNA-Asp-GTC-3-1_17792	tRNA_tRNA-Asp-GTC-3-1_CGGGAGACCGGGGTTCGATTCCCCGACAGGGAGC
17883	tRNA-Asp-GTC-3-1_17883	tRNA_tRNA-Asp-GTC-3-1_GACCGGGGTTCGATTCCCCGACGGGGAGC
17928	tRNA-Asp-GTC-3-1_17928	tRNA_tRNA-Asp-GTC-3-1_GAGACCGGGGTTCGATTCCCCGACGGGGAGC
18062	tRNA-Asp-GTC-3-1_18062	tRNA_tRNA-Asp-GTC-3-1_CACGCGGGAGACCAGGGTTCG
18791	tRNA-Asp-GTC-3-1_18791	tRNA_tRNA-Asp-GTC-3-1_CGGGAGACCGGGGTTCGATTCCCCGACGGGGAG
18871	tRNA-Asp-GTC-3-1_18871	tRNA_tRNA-Asp-GTC-3-1_ACGCGGGAGACCGGGGTTCGATTCCCCGACGGGG
18878	tRNA-Asp-GTC-3-1_18878	tRNA_tRNA-Asp-GTC-3-1_ACCGGGGTTCGATTCCCCGACGGGGAG
19203	tRNA-Asp-GTC-3-1_19203	tRNA_tRNA-Asp-GTC-3-1_CGGGAGACCGGGGTTCGATTCCCCGACGGGGTGC
19416	tRNA-Asp-GTC-3-1_19416	tRNA_tRNA-Asp-GTC-3-1_GACCGGGGTTCGATTCCCCGACGGGGGGC
19929	tRNA-Asp-GTC-3-1_19929	tRNA_tRNA-Asp-GTC-3-1_CGGGAGACCGGGGTTCGCTTCCCCGACGGGGAG
20291	tRNA-Asp-GTC-3-1_20291	tRNA_tRNA-Asp-GTC-3-1_CGGGAGACCGGGGTTCGAATCCCCGACGGGGAGC
20799	tRNA-Asp-GTC-3-1_20799	tRNA_tRNA-Asp-GTC-3-1_GCGGGAGACCGGGGTTCGATTCCCCGACGGGGGGC
21031	tRNA-Asp-GTC-3-1_21031	tRNA_tRNA-Asp-GTC-3-1_GACCGGGGTTCGCTTCCCCGACGGGGAG
21145	tRNA-Asp-GTC-3-1_21145	tRNA_tRNA-Asp-GTC-3-1_CGGGAGACCGGGGTTCGATTCCCCGACGGTGAGC
21595	tRNA-Asp-GTC-3-1_21595	tRNA_tRNA-Asp-GTC-3-1_GGGTTCGATTCCCCGACGGGGAGC
21755	tRNA-Asp-GTC-3-1_21755	tRNA_tRNA-Asp-GTC-3-1_CGGGAGACCGGGGTTCGATTCCCCGACGGGGA
22061	tRNA-Asp-GTC-3-1_22061	tRNA_tRNA-Asp-GTC-3-1_GACCGGGGTTCGATTCCACGACGGGGAGC
22167	tRNA-Asp-GTC-3-1_22167	tRNA_tRNA-Asp-GTC-3-1_GACCGGGGTTCGATTCCCCGACGGGGCGC
22643	tRNA-Asp-GTC-3-1_22643	tRNA_tRNA-Asp-GTC-3-1_GCGGGAGACCGGGGTTCGATTCCCCGACGGGGAG
22697	tRNA-Asp-GTC-3-1_22697	tRNA_tRNA-Asp-GTC-3-1_CGGGAGACCGGCGTTCGATTCCCCGACGGGGAGC
22903	tRNA-Asp-GTC-3-1_22903	tRNA_tRNA-Asp-GTC-3-1_GACCGTGGTTCGATTCCCCGACGGGGAGC
23152	tRNA-Asp-GTC-3-1_23152	tRNA_tRNA-Asp-GTC-3-1_GTTCGATTCCCCGACGGGGCGC
23273	tRNA-Asp-GTC-3-1_23273	tRNA_tRNA-Asp-GTC-3-1_CGGGAGACCTGGGTTCGATTCCCCGACGGGGAGC
23358	tRNA-Asp-GTC-3-1_23358	tRNA_tRNA-Asp-GTC-3-1_GGTTCGATTCCCCGACGGGGGGC
23428	tRNA-Asp-GTC-3-1_23428	tRNA_tRNA-Asp-GTC-3-1_GACCGGGGTTCGATTCCCCGACGGGGTGC
23799	tRNA-Asp-GTC-3-1_23799	tRNA_tRNA-Asp-GTC-3-1_CGGGAGACCGGGGTTCGATTCCCCGGCGGGGAGC
23854	tRNA-Asp-GTC-3-1_23854	tRNA_tRNA-Asp-GTC-3-1_CGGGAGACCGGGGTTCGACTCCCCGACGGGGAGC
23911	tRNA-Asp-GTC-3-1_23911	tRNA_tRNA-Asp-GTC-3-1_CGCGGGAGACCGGGGTTCGATTCCCCGTCGGAGAG
2406	tRNA-Asp-GTC-3-1_2406	tRNA_tRNA-Asp-GTC-3-1_CACGCGGGAGACCGGGGTTCGATTCCCCGACGG
24538	tRNA-Asp-GTC-3-1_24538	tRNA_tRNA-Asp-GTC-3-1_CGCGGGAGACCGGGGTTCGATTCCCCGA
24605	tRNA-Asp-GTC-3-1_24605	tRNA_tRNA-Asp-GTC-3-1_CGGGAGACCGGGGTTCGATTCCCCGAAGGGGAGC
25234	tRNA-Asp-GTC-3-1_25234	tRNA_tRNA-Asp-GTC-3-1_GCGGGAGACCGGGGTTCGATTCCCCGACGGGGCG
26555	tRNA-Asp-GTC-3-1_26555	tRNA_tRNA-Asp-GTC-3-1_CGGGAGACCGGGGTTCGATTCCCCGACGGGGGGC
26590	tRNA-Asp-GTC-3-1_26590	tRNA_tRNA-Asp-GTC-3-1_GAGACCGGGGTTCGATTCCCCGACGGGGCGC
26806	tRNA-Asp-GTC-3-1_26806	tRNA_tRNA-Asp-GTC-3-1_GGGTTCGATTCCCCGGCGGGGAGC
26952	tRNA-Asp-GTC-3-1_26952	tRNA_tRNA-Asp-GTC-3-1_GCGGGAGACCGGGGTTCGATTCCCCGACGGGGAGC
28107	tRNA-Asp-GTC-3-1_28107	tRNA_tRNA-Asp-GTC-3-1_GGGTTCGATTCCCCGACGGGGAGCC
28119	tRNA-Asp-GTC-3-1_28119	tRNA_tRNA-Asp-GTC-3-1_CGGGAGACCGGGGTTCGCTTCCCCGACGGGGAGC
28460	tRNA-Asp-GTC-3-1_28460	tRNA_tRNA-Asp-GTC-3-1_CGGGAGACCGGGGTTCGATTCCCAGACGGGGAGC
29008	tRNA-Asp-GTC-3-1_29008	tRNA_tRNA-Asp-GTC-3-1_CGGGAGACAGGGGTTCGATTCCCCGACGGGGAGC
29304	tRNA-Asp-GTC-3-1_29304	tRNA_tRNA-Asp-GTC-3-1_GACCGGGGTTCGATTCCCCGACGAGGAGC
29346	tRNA-Asp-GTC-3-1_29346	tRNA_tRNA-Asp-GTC-3-1_GGAGACCGGGGTTCGATTCCCCGACGGGGAGC
30021	tRNA-Asp-GTC-3-1_30021	tRNA_tRNA-Asp-GTC-3-1_GGGTTCGATTCCCCGACGGGGAGCCA
30267	tRNA-Asp-GTC-3-1_30267	tRNA_tRNA-Asp-GTC-3-1_CGGGAGACCGGGGCTCGATTCCCCGACGGGGAG
30435	tRNA-Asp-GTC-3-1_30435	tRNA_tRNA-Asp-GTC-3-1_TCGATTCCCCGACGGGGAGC
30628	tRNA-Asp-GTC-3-1_30628	tRNA_tRNA-Asp-GTC-3-1_ACGCGGGAGACCGGGGTTCGATTCCCCGCCGGGG
30668	tRNA-Asp-GTC-3-1_30668	tRNA_tRNA-Asp-GTC-3-1_ACGCGGGAGACCGGGGTTCGATTCCCCGTCGGAGA
30793	tRNA-Asp-GTC-3-1_30793	tRNA_tRNA-Asp-GTC-3-1_GGTTCGATTCCCCGACGGGGA
30946	tRNA-Asp-GTC-3-1_30946	tRNA_tRNA-Asp-GTC-3-1_GGGGTTCGATTCCCCGACGGGGAG
31009	tRNA-Asp-GTC-3-1_31009	tRNA_tRNA-Asp-GTC-3-1_GCGGGAGACCGGGGTTCGATTCCCAGACGGGGAGC
31107	tRNA-Asp-GTC-3-1_31107	tRNA_tRNA-Asp-GTC-3-1_GACCGGGGTTCGATTCTCCGACGGGGAGC
31649	tRNA-Asp-GTC-3-1_31649	tRNA_tRNA-Asp-GTC-3-1_CGATTCCCCGACGGGGAGC
31702	tRNA-Asp-GTC-3-1_31702	tRNA_tRNA-Asp-GTC-3-1_CGGGAGACCGGGGTTCGATTCCCCGACGGGGAGT
32063	tRNA-Asp-GTC-3-1_32063	tRNA_tRNA-Asp-GTC-3-1_CGGGAGACCGGGGTTCGATTCCCCGACGAGGAGC
32081	tRNA-Asp-GTC-3-1_32081	tRNA_tRNA-Asp-GTC-3-1_GAGACCGGGGTTCGATTCCCCGACGGGGAG
32237	tRNA-Asp-GTC-3-1_32237	tRNA_tRNA-Asp-GTC-3-1_TTCGATTCCCCGACGGGGAGCCA
32250	tRNA-Asp-GTC-3-1_32250	tRNA_tRNA-Asp-GTC-3-1_CGGGAGACCGGGGTTCGATTCCCCGACGGGGAAC
32467	tRNA-Asp-GTC-3-1_32467	tRNA_tRNA-Asp-GTC-3-1_GGGGTTCGATTCCCCGACGGGGAGC
32794	tRNA-Asp-GTC-3-1_32794	tRNA_tRNA-Asp-GTC-3-1_GGTTCGATTCCCCGACGGGGAGC
33150	tRNA-Asp-GTC-3-1_33150	tRNA_tRNA-Asp-GTC-3-1_TCCTCGTTAGTATAGTGGTGAG
33544	tRNA-Asp-GTC-3-1_33544	tRNA_tRNA-Asp-GTC-3-1_CGGGAGACCGGGGTTCGATTCCCTGACGGGGAGC
34775	tRNA-Asp-GTC-3-1_34775	tRNA_tRNA-Asp-GTC-3-1_GACCGGGGTTCGATTCCCTGACGGGGAGC
34939	tRNA-Asp-GTC-3-1_34939	tRNA_tRNA-Asp-GTC-3-1_CGGGAGACCGAGGTTCGATTCCCCGACGGGGAGC
35110	tRNA-Asp-GTC-3-1_35110	tRNA_tRNA-Asp-GTC-3-1_CGATTCCCCGACGGGGAG
3582	tRNA-Asp-GTC-3-1_3582	tRNA_tRNA-Asp-GTC-3-1_CGGGAGACCGGGGTTCCATTCCCCGACGGGGAGC
35978	tRNA-Asp-GTC-3-1_35978	tRNA_tRNA-Asp-GTC-3-1_CGCGGGAGACCGGGGTTCGATTCCCCGACGGG
36181	tRNA-Asp-GTC-3-1_36181	tRNA_tRNA-Asp-GTC-3-1_GTTCGATTCCCCGACGGGGAGCC
36268	tRNA-Asp-GTC-3-1_36268	tRNA_tRNA-Asp-GTC-3-1_GGAGACCGGGGTTCGATTCCCCGACGGGGAG
36761	tRNA-Asp-GTC-3-1_36761	tRNA_tRNA-Asp-GTC-3-1_CGCGGGAGACCGGGGTTCGATTCCCCGACGG
36944	tRNA-Asp-GTC-3-1_36944	tRNA_tRNA-Asp-GTC-3-1_GACCGGGGTTCGGTTCCCCGACGGGGAGC
37196	tRNA-Asp-GTC-3-1_37196	tRNA_tRNA-Asp-GTC-3-1_GCGGGAGACCGGGGTTCGATTCCCCGACGGGGCGC
37506	tRNA-Asp-GTC-3-1_37506	tRNA_tRNA-Asp-GTC-3-1_GACCGGGGTTCGATTCCCCGGCGGGGAGC
37768	tRNA-Asp-GTC-3-1_37768	tRNA_tRNA-Asp-GTC-3-1_GACCGGGGTTCGATTCCCCGACGGTGAGC
37830	tRNA-Asp-GTC-3-1_37830	tRNA_tRNA-Asp-GTC-3-1_GGGAGACCGGGGTTCGATTCCCCGACGGGGAG
38315	tRNA-Asp-GTC-3-1_38315	tRNA_tRNA-Asp-GTC-3-1_GGGTTCGATTCCCCGACGGGGAG
38345	tRNA-Asp-GTC-3-1_38345	tRNA_tRNA-Asp-GTC-3-1_TCGATTCCCCGACGGGGAGCCA
38347	tRNA-Asp-GTC-3-1_38347	tRNA_tRNA-Asp-GTC-3-1_GCGGGAGACCTGGGTTCGATTCCCCGACGGGGAGC
38606	tRNA-Asp-GTC-3-1_38606	tRNA_tRNA-Asp-GTC-3-1_GAGACCGGGGTTCGATTCCCCGACGGGGAGCCA
38709	tRNA-Asp-GTC-3-1_38709	tRNA_tRNA-Asp-GTC-3-1_TCACGCGGGAGACCGGGGTTCGATTCCCCGACGGG
39166	tRNA-Asp-GTC-3-1_39166	tRNA_tRNA-Asp-GTC-3-1_GACCGGGGTTCGATTCCCCGACGCGGAGC
39688	tRNA-Asp-GTC-3-1_39688	tRNA_tRNA-Asp-GTC-3-1_AGACCGGGGTTCGATTCCCCGACGGGGAG
39813	tRNA-Asp-GTC-3-1_39813	tRNA_tRNA-Asp-GTC-3-1_GTTCGATTCCCCGACGGGGA
40641	tRNA-Asp-GTC-3-1_40641	tRNA_tRNA-Asp-GTC-3-1_GACCGGGGTTCGATCCCCCGACGGGGAGC
40752	tRNA-Asp-GTC-3-1_40752	tRNA_tRNA-Asp-GTC-3-1_CGGGAGACCGGGGTTCGATTCCCCGACGTGGAGC
40878	tRNA-Asp-GTC-3-1_40878	tRNA_tRNA-Asp-GTC-3-1_TCCTCGTTAGTATAGTGGTGAGTA
41123	tRNA-Asp-GTC-3-1_41123	tRNA_tRNA-Asp-GTC-3-1_CACGCGGGAGACCGGGGTTCGATTCCCCGACGGG
41821	tRNA-Asp-GTC-3-1_41821	tRNA_tRNA-Asp-GTC-3-1_CTGTCACGCGGGAGACCGGGG
41929	tRNA-Asp-GTC-3-1_41929	tRNA_tRNA-Asp-GTC-3-1_CCGGGGTTCGATTCCCCGACGGGGAG
41960	tRNA-Asp-GTC-3-1_41960	tRNA_tRNA-Asp-GTC-3-1_GTTCGATTCCCCGACGGGGAGCCA
42328	tRNA-Asp-GTC-3-1_42328	tRNA_tRNA-Asp-GTC-3-1_CGGGAGACCGGAGTTCGATTCCCCGACGGGGAGC
42357	tRNA-Asp-GTC-3-1_42357	tRNA_tRNA-Asp-GTC-3-1_ACGCGGGAGACCGGGGTTCGATTCCCCGACGGGGA
42485	tRNA-Asp-GTC-3-1_42485	tRNA_tRNA-Asp-GTC-3-1_GACCGGGGTTCGATTCCCCGACGGGGA
43495	tRNA-Asp-GTC-3-1_43495	tRNA_tRNA-Asp-GTC-3-1_CGGGAGACCGGGGTTCGATTCCCCGACGGGGAGC
43703	tRNA-Asp-GTC-3-1_43703	tRNA_tRNA-Asp-GTC-3-1_CGCGGGAGACCGGGGTTCGATTCCCCGACGGGGAG
44180	tRNA-Asp-GTC-3-1_44180	tRNA_tRNA-Asp-GTC-3-1_TCCTCGTTAGTATAGTGGTGAGT
44311	tRNA-Asp-GTC-3-1_44311	tRNA_tRNA-Asp-GTC-3-1_CGGGAGACCGGGGTTCGATTCACCGACGGGGAGC
44625	tRNA-Asp-GTC-3-1_44625	tRNA_tRNA-Asp-GTC-3-1_CGGGAGACCGGGGTTCGATCCCCCGACGGGGAGC
44639	tRNA-Asp-GTC-3-1_44639	tRNA_tRNA-Asp-GTC-3-1_GACCGGGGTTCGATTCCCAGACGGGGAGC
44641	tRNA-Asp-GTC-3-1_44641	tRNA_tRNA-Asp-GTC-3-1_CGGGAGACCGGGGTTCGATTCCCCGACGGGGAGA
450	tRNA-Asp-GTC-3-1_450	tRNA_tRNA-Asp-GTC-3-1_GGTTCGATTCCCCGACGGGGAGCCA
45019	tRNA-Asp-GTC-3-1_45019	tRNA_tRNA-Asp-GTC-3-1_TCACGCGGGAGACCGGGGTTCGATTCCCC
45048	tRNA-Asp-GTC-3-1_45048	tRNA_tRNA-Asp-GTC-3-1_CTGTCACGCGGGAGACCGGGGT
45051	tRNA-Asp-GTC-3-1_45051	tRNA_tRNA-Asp-GTC-3-1_CGGGAGACCGGGGTTCGATTCCCCGACGGGAGC
45498	tRNA-Asp-GTC-3-1_45498	tRNA_tRNA-Asp-GTC-3-1_GGGGTTCGATTCCCCGACGGGGGGC
45864	tRNA-Asp-GTC-3-1_45864	tRNA_tRNA-Asp-GTC-3-1_CGGGAGACCGGGGTTCGATTCCCCGACGGGTAGC
46241	tRNA-Asp-GTC-3-1_46241	tRNA_tRNA-Asp-GTC-3-1_GGTTCGATTCCCCGACGGGGGG
46673	tRNA-Asp-GTC-3-1_46673	tRNA_tRNA-Asp-GTC-3-1_CGGGAGACCGGGGTTCGATTCCCCGACGGAGAGC
46871	tRNA-Asp-GTC-3-1_46871	tRNA_tRNA-Asp-GTC-3-1_GACCGGGGTTCGATTCACCGACGGGGAGC
46943	tRNA-Asp-GTC-3-1_46943	tRNA_tRNA-Asp-GTC-3-1_CGGGGTTCGATTCCCCGACGGGGAG
47036	tRNA-Asp-GTC-3-1_47036	tRNA_tRNA-Asp-GTC-3-1_GCGGGAGACCGGGGTTCGATTCCCCGACGGGGA
47140	tRNA-Asp-GTC-3-1_47140	tRNA_tRNA-Asp-GTC-3-1_GACCGGGGTTCGATTCCCCAACGGGGAGC
47447	tRNA-Asp-GTC-3-1_47447	tRNA_tRNA-Asp-GTC-3-1_GACCGGGGTTCGATTCCCCGACGGGGACC
47496	tRNA-Asp-GTC-3-1_47496	tRNA_tRNA-Asp-GTC-3-1_GGGAGACCGGGGTTCGATTCCCCGACGGGGAGC
47965	tRNA-Asp-GTC-3-1_47965	tRNA_tRNA-Asp-GTC-3-1_GACCGGGGTTCGATTCCCCGACGGGGAGCCA
48099	tRNA-Asp-GTC-3-1_48099	tRNA_tRNA-Asp-GTC-3-1_CGGGAGACCGGGGTTCGATTCCACGACGGGGAGC
48101	tRNA-Asp-GTC-3-1_48101	tRNA_tRNA-Asp-GTC-3-1_ACGCGGGAGACCGGGGTTCGATTCCCCGACGG
4831	tRNA-Asp-GTC-3-1_4831	tRNA_tRNA-Asp-GTC-3-1_CGGGAGACCGGGGTTCGATTCCCCGACGGGGCGC
48476	tRNA-Asp-GTC-3-1_48476	tRNA_tRNA-Asp-GTC-3-1_CGGGAGACCGGGGTTCGATTCCCCGACGCGGAGC
48514	tRNA-Asp-GTC-3-1_48514	tRNA_tRNA-Asp-GTC-3-1_ACGCGGGAGACCGGGGTTCGATTCCCCGACGGG
4863	tRNA-Asp-GTC-3-1_4863	tRNA_tRNA-Asp-GTC-3-1_GAGACCGGGGTTCGATTCCCCGACGGGGA
49410	tRNA-Asp-GTC-3-1_49410	tRNA_tRNA-Asp-GTC-3-1_GGGTTCGATTCCCCGACGGGGA
4942	tRNA-Asp-GTC-3-1_4942	tRNA_tRNA-Asp-GTC-3-1_AGACCGGGGTTCGATTCCCCGACGGGGAGC
49511	tRNA-Asp-GTC-3-1_49511	tRNA_tRNA-Asp-GTC-3-1_TTCGATTCCCCGACGGGGAGC
49563	tRNA-Asp-GTC-3-1_49563	tRNA_tRNA-Asp-GTC-3-1_GACCGGGGTTCGACTCCCCGACGGGGAGC
49730	tRNA-Asp-GTC-3-1_49730	tRNA_tRNA-Asp-GTC-3-1_CGGGAGACCGGGGTTCGATTCCCCGACGGGGAGCC
49917	tRNA-Asp-GTC-3-1_49917	tRNA_tRNA-Asp-GTC-3-1_CACGCGGGAGACCGGGGTTCGATTCCCCGACGGGG
50291	tRNA-Asp-GTC-3-1_50291	tRNA_tRNA-Asp-GTC-3-1_CGGGAGACCGGGGTTCGGTTCCCCGACGGGGAGC
5255	tRNA-Asp-GTC-3-1_5255	tRNA_tRNA-Asp-GTC-3-1_GACCGGGGTTCGATTCCCCGCCGGGGAGC
5617	tRNA-Asp-GTC-3-1_5617	tRNA_tRNA-Asp-GTC-3-1_GACCGGGGTTCGATTCCCCGACGGGGAG
6369	tRNA-Asp-GTC-3-1_6369	tRNA_tRNA-Asp-GTC-3-1_CGGGAGACCGGGATTCGATTCCCCGACGGGGAGC
7185	tRNA-Asp-GTC-3-1_7185	tRNA_tRNA-Asp-GTC-3-1_GGAGACCGGGGTTCGATTCCCCGACGGGGAGCCA
7214	tRNA-Asp-GTC-3-1_7214	tRNA_tRNA-Asp-GTC-3-1_CGGGAGACCGGGGCTCGATTCCCCGACGGGGAGC
7473	tRNA-Asp-GTC-3-1_7473	tRNA_tRNA-Asp-GTC-3-1_CGGGAGACCGGTGTTCGATTCCCCGACGGGGAGC
771	tRNA-Asp-GTC-3-1_771	tRNA_tRNA-Asp-GTC-3-1_CCTGTCACGCGGGAGACCGGGGT
7891	tRNA-Asp-GTC-3-1_7891	tRNA_tRNA-Asp-GTC-3-1_GACCGGGGTTCGATTCCCCGACGGGGAGCC
8438	tRNA-Asp-GTC-3-1_8438	tRNA_tRNA-Asp-GTC-3-1_GGAGACCGGGGTTCGATTCCCCGACGGGGCGC
8448	tRNA-Asp-GTC-3-1_8448	tRNA_tRNA-Asp-GTC-3-1_GACCGGGGTTCGATTCCCCGACGTGGAGC
8462	tRNA-Asp-GTC-3-1_8462	tRNA_tRNA-Asp-GTC-3-1_GGTTCGATTCCCCGACGGGGAG
8495	tRNA-Asp-GTC-3-1_8495	tRNA_tRNA-Asp-GTC-3-1_TCCTCGTTAGTATAGTGGTG
8841	tRNA-Asp-GTC-3-1_8841	tRNA_tRNA-Asp-GTC-3-1_ACCGGGGTTCGATTCCCCGACGGGGAGC
9529	tRNA-Asp-GTC-3-1_9529	tRNA_tRNA-Asp-GTC-3-1_GTTCGATTCCCCGACGGGGGG
9766	tRNA-Asp-GTC-3-1_9766	tRNA_tRNA-Asp-GTC-3-1_GACCGGGGATCGATTCCCCGACGGGGAGC
40627	tRNA-Cys-GCA-10-1_40627	tRNA_tRNA-Cys-GCA-10-1_GCGGGTGTAGCTCAGGGGTAGAGC
49144	tRNA-Cys-GCA-10-1_49144	tRNA_tRNA-Cys-GCA-10-1_GCGGGTGTAGCTCAGGGGTAGAGCA
40487	tRNA-Cys-GCA-1-1_40487	tRNA_tRNA-Cys-GCA-1-1_GCGGGCATAGCTCAGTGGTAGAG
41324	tRNA-Cys-GCA-1-1_41324	tRNA_tRNA-Cys-GCA-1-1_GCGGGCGTAGCTCAGTGGTAGAGCA
37732	tRNA-Cys-GCA-16-1_37732	tRNA_tRNA-Cys-GCA-16-1_GCGGGTGTAGCTCAGGGGTAGAGCAC
24582	tRNA-Cys-GCA-20-1_24582	tRNA_tRNA-Cys-GCA-20-1_AGTTCAAATCTGGGTGCCGCCTCCA
14915	tRNA-Cys-GCA-4-1_14915	tRNA_tRNA-Cys-GCA-4-1_GTGGTAGAGCATTTGACTGC
2080	tRNA-Cys-GCA-4-1_2080	tRNA_tRNA-Cys-GCA-4-1_GGGGGTATAGCTCAGTGGTAGAGCATTTGACTGCA
20872	tRNA-Cys-GCA-4-1_20872	tRNA_tRNA-Cys-GCA-4-1_AGTGGTAGAGCATTTGACTGC
22119	tRNA-Cys-GCA-4-1_22119	tRNA_tRNA-Cys-GCA-4-1_GGGGGTATAGCTCAGTGGTAGAGCATTTGACT
22335	tRNA-Cys-GCA-4-1_22335	tRNA_tRNA-Cys-GCA-4-1_GGGGGTATAGCTCAGTGGTAGAGCATTTGACTG
37699	tRNA-Cys-GCA-4-1_37699	tRNA_tRNA-Cys-GCA-4-1_TGGTAGAGCATTTGACTGC
39255	tRNA-Cys-GCA-4-1_39255	tRNA_tRNA-Cys-GCA-4-1_TGGTAGAGCATTTGACTG
40212	tRNA-Cys-GCA-4-1_40212	tRNA_tRNA-Cys-GCA-4-1_GGGGGTATAGCTCAGTGGTAGAGCATTTGACTGC
47593	tRNA-Cys-GCA-4-1_47593	tRNA_tRNA-Cys-GCA-4-1_AGTGGTAGAGCATTTGAC
6486	tRNA-Cys-GCA-4-1_6486	tRNA_tRNA-Cys-GCA-4-1_GCTCAGTGGTAGAGCATTTGACTGCA
8948	tRNA-Cys-GCA-4-1_8948	tRNA_tRNA-Cys-GCA-4-1_GTGGTAGAGCATTTGACTG
13977	tRNA-Gln-CTG-2-1_13977	tRNA_tRNA-Gln-CTG-2-1_AATCCAGCGATCCGAGTTCAA
15599	tRNA-Gln-CTG-2-1_15599	tRNA_tRNA-Gln-CTG-2-1_AATCCAGCGATCCGAGTTCAAA
26521	tRNA-Gln-CTG-2-1_26521	tRNA_tRNA-Gln-CTG-2-1_TGAATCCAGCGATCCGAGTTCA
30196	tRNA-Gln-CTG-2-1_30196	tRNA_tRNA-Gln-CTG-2-1_AATCCAGCGATCCGAGTTCA
30433	tRNA-Gln-CTG-4-1_30433	tRNA_tRNA-Gln-CTG-4-1_CTGACTCCAGCGATCCGAGTT
33690	tRNA-Gln-CTG-4-1_33690	tRNA_tRNA-Gln-CTG-4-1_AATCCCGCGATCCGAGTTC
10207	tRNA-Gln-CTG-4-2_10207	tRNA_tRNA-Gln-CTG-4-2_CTGAATCCAGCGATCCGAG
15117	tRNA-Gln-CTG-4-2_15117	tRNA_tRNA-Gln-CTG-4-2_CTGAATCCAGCGATCCGAGTTC
15366	tRNA-Gln-CTG-4-2_15366	tRNA_tRNA-Gln-CTG-4-2_AATCCAGCGATCCGAGTTTT
17095	tRNA-Gln-CTG-4-2_17095	tRNA_tRNA-Gln-CTG-4-2_CTGAATCCAGCGATCCGAGT
18457	tRNA-Gln-CTG-4-2_18457	tRNA_tRNA-Gln-CTG-4-2_GAATCCAGCGATCCGAGT
19547	tRNA-Gln-CTG-4-2_19547	tRNA_tRNA-Gln-CTG-4-2_CACTCTGGACTCTGAATCCAGCGATCCGAGTT
20524	tRNA-Gln-CTG-4-2_20524	tRNA_tRNA-Gln-CTG-4-2_TGAATCCAGCGATCCGAGTT
20640	tRNA-Gln-CTG-4-2_20640	tRNA_tRNA-Gln-CTG-4-2_TTGAATCCAGCGATCCGAGTT
23165	tRNA-Gln-CTG-4-2_23165	tRNA_tRNA-Gln-CTG-4-2_TGGACTCTGAATCCAGCGATCCGAGTT
23524	tRNA-Gln-CTG-4-2_23524	tRNA_tRNA-Gln-CTG-4-2_AATCCAGCGATCCGAGTTT
23961	tRNA-Gln-CTG-4-2_23961	tRNA_tRNA-Gln-CTG-4-2_GCACTCTGGACTCTGAATCCAGCGATCCGAGTT
24680	tRNA-Gln-CTG-4-2_24680	tRNA_tRNA-Gln-CTG-4-2_AATCCAGCGATCCGAGTTC
24774	tRNA-Gln-CTG-4-2_24774	tRNA_tRNA-Gln-CTG-4-2_TGAATCCAGCGATCCGAG
24791	tRNA-Gln-CTG-4-2_24791	tRNA_tRNA-Gln-CTG-4-2_AATCCAGCGATCCGAGTT
26533	tRNA-Gln-CTG-4-2_26533	tRNA_tRNA-Gln-CTG-4-2_GAATCCAGCGATCCGAGTT
27867	tRNA-Gln-CTG-4-2_27867	tRNA_tRNA-Gln-CTG-4-2_TGAATCCAGCGATCCGAGTTTT
28242	tRNA-Gln-CTG-4-2_28242	tRNA_tRNA-Gln-CTG-4-2_TCTGGACTCTGAATCCAGCGATCCGAGTT
29749	tRNA-Gln-CTG-4-2_29749	tRNA_tRNA-Gln-CTG-4-2_CTGAATCCAGCGATCCGAGTA
29848	tRNA-Gln-CTG-4-2_29848	tRNA_tRNA-Gln-CTG-4-2_CTGAATCCAGCGATCCGA
30722	tRNA-Gln-CTG-4-2_30722	tRNA_tRNA-Gln-CTG-4-2_CTCTGGACTCTGAATCCAGCGATCCGAGTT
31352	tRNA-Gln-CTG-4-2_31352	tRNA_tRNA-Gln-CTG-4-2_ACTCTGAATCCAGCGATCC
3394	tRNA-Gln-CTG-4-2_3394	tRNA_tRNA-Gln-CTG-4-2_TGAATCCAGCGATCCGCGTT
33998	tRNA-Gln-CTG-4-2_33998	tRNA_tRNA-Gln-CTG-4-2_TGAATCCAGCGATCCGAGT
35724	tRNA-Gln-CTG-4-2_35724	tRNA_tRNA-Gln-CTG-4-2_CTGAATCCAGCGATCCGAGTTTT
37831	tRNA-Gln-CTG-4-2_37831	tRNA_tRNA-Gln-CTG-4-2_CTGAATCCAGCGATCCGCGT
38138	tRNA-Gln-CTG-4-2_38138	tRNA_tRNA-Gln-CTG-4-2_TGAATCCAGCGATCCGCGT
38878	tRNA-Gln-CTG-4-2_38878	tRNA_tRNA-Gln-CTG-4-2_TGAATCCAGCGATCCGCGTTT
39001	tRNA-Gln-CTG-4-2_39001	tRNA_tRNA-Gln-CTG-4-2_TGAATCCAGCGATCCGAGTC
3906	tRNA-Gln-CTG-4-2_3906	tRNA_tRNA-Gln-CTG-4-2_CTGAATCCAGCGATCCGCGTT
43644	tRNA-Gln-CTG-4-2_43644	tRNA_tRNA-Gln-CTG-4-2_TGAATCCAGCGATCCGAGTTTTT
44385	tRNA-Gln-CTG-4-2_44385	tRNA_tRNA-Gln-CTG-4-2_TGAATCCAGCGATCCGAGTA
45093	tRNA-Gln-CTG-4-2_45093	tRNA_tRNA-Gln-CTG-4-2_TGAATCCAGCGATCCGAGTTT
46368	tRNA-Gln-CTG-4-2_46368	tRNA_tRNA-Gln-CTG-4-2_CACTCTGGACTCTGAATCCA
46458	tRNA-Gln-CTG-4-2_46458	tRNA_tRNA-Gln-CTG-4-2_CTGAATCCAGCGATCCGAGTTT
48584	tRNA-Gln-CTG-4-2_48584	tRNA_tRNA-Gln-CTG-4-2_AGCACTCTGGACTCTGAATCCAGCGATCCGAGTT
9505	tRNA-Gln-CTG-4-2_9505	tRNA_tRNA-Gln-CTG-4-2_TGAATCCAGCGATCCGAGTTC
12168	tRNA-Gln-CTG-5-1_12168	tRNA_tRNA-Gln-CTG-5-1_TCAAATCTCGGTGGAACCTC
20734	tRNA-Gln-CTG-5-1_20734	tRNA_tRNA-Gln-CTG-5-1_TGTAATGGTTAGCACTCTGGACTCTGAATCCA
36916	tRNA-Gln-CTG-5-1_36916	tRNA_tRNA-Gln-CTG-5-1_TCAAATCTCGGTGGAACCTCC
45290	tRNA-Gln-CTG-5-1_45290	tRNA_tRNA-Gln-CTG-5-1_TCAAATCTCGGTGGAACCTCCA
22858	tRNA-Gln-CTG-6-1_22858	tRNA_tRNA-Gln-CTG-6-1_AGTTCAAATCTCGGTGGGACCTCCA
24672	tRNA-Gln-CTG-6-1_24672	tRNA_tRNA-Gln-CTG-6-1_TCAAATCTCGGTGGGACCTCC
31934	tRNA-Gln-CTG-6-1_31934	tRNA_tRNA-Gln-CTG-6-1_TCAAATCTCGGTGGGACCTCCA
7583	tRNA-Gln-CTG-6-1_7583	tRNA_tRNA-Gln-CTG-6-1_AGCGATCCGAGTTCAAATCTCGGTGGGACCT
10491	tRNA-Gln-TTG-3-3_10491	tRNA_tRNA-Gln-TTG-3-3_CTGAATCCAGCGATCCGAGTTCA
13755	tRNA-Gln-TTG-3-3_13755	tRNA_tRNA-Gln-TTG-3-3_TGTAATGGTTAGCACTCTGGA
17644	tRNA-Gln-TTG-3-3_17644	tRNA_tRNA-Gln-TTG-3-3_CTGAATCCAGCGATCCGAGTT
25343	tRNA-Gln-TTG-3-3_25343	tRNA_tRNA-Gln-TTG-3-3_TTGAATCCAGCGATCCGAGT
33076	tRNA-Gln-TTG-3-3_33076	tRNA_tRNA-Gln-TTG-3-3_CTTTGAATCCAGCGATCCGAGTT
33553	tRNA-Gln-TTG-3-3_33553	tRNA_tRNA-Gln-TTG-3-3_TTTGAATCCAGCGATCCGAGT
35056	tRNA-Gln-TTG-3-3_35056	tRNA_tRNA-Gln-TTG-3-3_AATCCAGCGATCCGAGTTCAAAT
36951	tRNA-Gln-TTG-3-3_36951	tRNA_tRNA-Gln-TTG-3-3_TTTGAATCCAGCGATCCGAGTT
37564	tRNA-Gln-TTG-3-3_37564	tRNA_tRNA-Gln-TTG-3-3_ACTTTGAATCCAGCGATCCGAGTTT
40718	tRNA-Gln-TTG-3-3_40718	tRNA_tRNA-Gln-TTG-3-3_ACTTTGAATCCAGCGATCCGAGTT
43113	tRNA-Gln-TTG-3-3_43113	tRNA_tRNA-Gln-TTG-3-3_TTGAATCCAGCGATCCGAGTTT
44507	tRNA-Gln-TTG-3-3_44507	tRNA_tRNA-Gln-TTG-3-3_CTTTGAATCCAGCGATCCGAG
49385	tRNA-Gln-TTG-3-3_49385	tRNA_tRNA-Gln-TTG-3-3_CTTTGAATCCAGCGATCCGAGTTT
6317	tRNA-Gln-TTG-3-3_6317	tRNA_tRNA-Gln-TTG-3-3_ACTTTGAATCCAGCGATCCGAGT
9550	tRNA-Gln-TTG-3-3_9550	tRNA_tRNA-Gln-TTG-3-3_CTTTGAATCCAGCGATCCGAGT
10248	tRNA-Glu-CTC-1-1_10248	tRNA_tRNA-Glu-CTC-1-1_CACTGGTGGTCTAGTGGTTAGGATTCGGCGC
10294	tRNA-Glu-CTC-1-1_10294	tRNA_tRNA-Glu-CTC-1-1_CCCTGGTGGTCCAGTGGTTAGGATTCGGCGC
11044	tRNA-Glu-CTC-1-1_11044	tRNA_tRNA-Glu-CTC-1-1_TCCCTGGTGGTCTAGTGGCTAGGATTCGGCGCTCT
11307	tRNA-Glu-CTC-1-1_11307	tRNA_tRNA-Glu-CTC-1-1_TCCATGGTGGTCTAGTGGTTAGGATTCGGCGC
11661	tRNA-Glu-CTC-1-1_11661	tRNA_tRNA-Glu-CTC-1-1_TCGCTGGTGGTCTAGTGGTTAGGATTCGGCGCTCT
11892	tRNA-Glu-CTC-1-1_11892	tRNA_tRNA-Glu-CTC-1-1_TCCCTGGTGTTCTAGTGGTTAGGATTCGGCGCTC
11936	tRNA-Glu-CTC-1-1_11936	tRNA_tRNA-Glu-CTC-1-1_TGCCTGGTGGTCTAGTGGTTAGGATTCGGCGCT
1205	tRNA-Glu-CTC-1-1_1205	tRNA_tRNA-Glu-CTC-1-1_TCCCTGGTGGTCCAGTGGTTAGGATTCGGCGC
12127	tRNA-Glu-CTC-1-1_12127	tRNA_tRNA-Glu-CTC-1-1_GCCCTGGTGGTCTAGTGGTTAGGATTCGGCGCT
12192	tRNA-Glu-CTC-1-1_12192	tRNA_tRNA-Glu-CTC-1-1_TCCCTGGTTGTCTAGTGGTTAGGATTCGGCGCT
12527	tRNA-Glu-CTC-1-1_12527	tRNA_tRNA-Glu-CTC-1-1_CCCTGTGGTCTAGTGGTTAGGATTCGGCG
12673	tRNA-Glu-CTC-1-1_12673	tRNA_tRNA-Glu-CTC-1-1_TCACTGGTGGTCTAGTGGTAGGATTCGGCG
12744	tRNA-Glu-CTC-1-1_12744	tRNA_tRNA-Glu-CTC-1-1_TCCCTTGTGGTCTAGTGGTTAGGATTCGGCG
13128	tRNA-Glu-CTC-1-1_13128	tRNA_tRNA-Glu-CTC-1-1_TTCCTGGTGGTCTAGTGGTTAGGATTCGGCGCT
13695	tRNA-Glu-CTC-1-1_13695	tRNA_tRNA-Glu-CTC-1-1_TCCCTGGTCGTCTAGTGGTTAGGATTCGGCGC
14254	tRNA-Glu-CTC-1-1_14254	tRNA_tRNA-Glu-CTC-1-1_CCCTGATGGTCTAGTGGTTAGGATTCGGCGC
14367	tRNA-Glu-CTC-1-1_14367	tRNA_tRNA-Glu-CTC-1-1_CCCTGGTGGCCTAGTGGTTAGGATTCGGCGCT
14471	tRNA-Glu-CTC-1-1_14471	tRNA_tRNA-Glu-CTC-1-1_TCCCTGTTGGTCTAGTGGTTAGGATTCGGCG
14655	tRNA-Glu-CTC-1-1_14655	tRNA_tRNA-Glu-CTC-1-1_TCCCTGGTGGGCTAGTGGTTAGGATTCGGCGCTC
1477	tRNA-Glu-CTC-1-1_1477	tRNA_tRNA-Glu-CTC-1-1_TCACTGGTGGTCTAGTGGTTAGGATTCGGCGCTCT
15279	tRNA-Glu-CTC-1-1_15279	tRNA_tRNA-Glu-CTC-1-1_CCCCGGTGGTCTAGTGGTTAGGATTCGGCGCT
15430	tRNA-Glu-CTC-1-1_15430	tRNA_tRNA-Glu-CTC-1-1_TCCCTGGAGGTCTAGTGGTTAGGATTCGGCGC
15464	tRNA-Glu-CTC-1-1_15464	tRNA_tRNA-Glu-CTC-1-1_TCCTTGTGGTCTAGTGGTTAGGATTCGGCGC
1565	tRNA-Glu-CTC-1-1_1565	tRNA_tRNA-Glu-CTC-1-1_TCCCTGGTGGGCTAGTGGTTAGGATTCGGCG
15834	tRNA-Glu-CTC-1-1_15834	tRNA_tRNA-Glu-CTC-1-1_TNCCTTGTGGTCTAGTGGTTAGGATTCGGCGC
15842	tRNA-Glu-CTC-1-1_15842	tRNA_tRNA-Glu-CTC-1-1_TCCCTGGTTGTCTAGTGGTTAGGATTCGGCGCTC
15905	tRNA-Glu-CTC-1-1_15905	tRNA_tRNA-Glu-CTC-1-1_TCCCTGTTGGTCTAGTGGTTAGGATTCGGCGCTCT
15962	tRNA-Glu-CTC-1-1_15962	tRNA_tRNA-Glu-CTC-1-1_TCCCTGGTAGTCTAGTGGTTAGGATTCGGCG
16134	tRNA-Glu-CTC-1-1_16134	tRNA_tRNA-Glu-CTC-1-1_TGCCTGGTGGTCTAGTGGTTAGGATTCGGCGC
16185	tRNA-Glu-CTC-1-1_16185	tRNA_tRNA-Glu-CTC-1-1_TCCCTGGTGGTTTAGTGGTTAGGATTCGGCGC
16268	tRNA-Glu-CTC-1-1_16268	tRNA_tRNA-Glu-CTC-1-1_TCCCCGGTGGTCTAGTGGTTAGGATTCGGCGCTC
1631	tRNA-Glu-CTC-1-1_1631	tRNA_tRNA-Glu-CTC-1-1_TCCCTGGTGGTCTAGTGGTTAGGATACGGCGC
16381	tRNA-Glu-CTC-1-1_16381	tRNA_tRNA-Glu-CTC-1-1_TCTCTGTGGTCTAGTGGTTAGGATTCGGCGCT
16383	tRNA-Glu-CTC-1-1_16383	tRNA_tRNA-Glu-CTC-1-1_TCCCTGTTGGTCTAGTGGTTAGGATTCGGCGCT
16587	tRNA-Glu-CTC-1-1_16587	tRNA_tRNA-Glu-CTC-1-1_TCCCTGCTGGTCTAGTGGTTAGGATTCGGCG
166	tRNA-Glu-CTC-1-1_166	tRNA_tRNA-Glu-CTC-1-1_TCCCTCGTGGTCTAGTGGTTAGGATTCGGCGCT
16897	tRNA-Glu-CTC-1-1_16897	tRNA_tRNA-Glu-CTC-1-1_CCCTGGTGGTCTCGTGGTTAGGATTCGGCGCTC
16988	tRNA-Glu-CTC-1-1_16988	tRNA_tRNA-Glu-CTC-1-1_CCCTAGTGGTCTAGTGGTTAGGATTCGGCGC
17017	tRNA-Glu-CTC-1-1_17017	tRNA_tRNA-Glu-CTC-1-1_TCCCTGGTGGTTTAGTGGTTAGGATTCGGCGCTC
17106	tRNA-Glu-CTC-1-1_17106	tRNA_tRNA-Glu-CTC-1-1_TCCCTGGTTGTCTAGTGGTTAGGATTCGGCGC
17113	tRNA-Glu-CTC-1-1_17113	tRNA_tRNA-Glu-CTC-1-1_CCCTGGTGGTCTCGTGGTTAGGATTCGGCGCT
17237	tRNA-Glu-CTC-1-1_17237	tRNA_tRNA-Glu-CTC-1-1_TCCCTGGTGGTCTGTGGTTAGGATTCGGCGCT
17555	tRNA-Glu-CTC-1-1_17555	tRNA_tRNA-Glu-CTC-1-1_TCCCTGGTCTAGTGGTTAGGATTCGGCGC
17701	tRNA-Glu-CTC-1-1_17701	tRNA_tRNA-Glu-CTC-1-1_TCCCAGGTGGTCTAGTGGTTAGGATTCGGCGCT
18472	tRNA-Glu-CTC-1-1_18472	tRNA_tRNA-Glu-CTC-1-1_TCCCTGGTGGACTAGTGGTTAGGATTCGGCG
18486	tRNA-Glu-CTC-1-1_18486	tRNA_tRNA-Glu-CTC-1-1_TGGTTCGGATTCGGCGCTC
18489	tRNA-Glu-CTC-1-1_18489	tRNA_tRNA-Glu-CTC-1-1_TCGCTGGTGGTCTAGTGGTTAGGATTCGGCGC
18531	tRNA-Glu-CTC-1-1_18531	tRNA_tRNA-Glu-CTC-1-1_TCCCCGGTGGTCTAGTGGTAGGATTCGGCG
1854	tRNA-Glu-CTC-1-1_1854	tRNA_tRNA-Glu-CTC-1-1_TCCCTGGTAGTCTAGTGGTTAGGATTCGGCGC
19086	tRNA-Glu-CTC-1-1_19086	tRNA_tRNA-Glu-CTC-1-1_TACCTGGTGGTCTAGTGGTTAGGATTCGGCGCT
1910	tRNA-Glu-CTC-1-1_1910	tRNA_tRNA-Glu-CTC-1-1_TCCCTGGTGCTCTAGTGGTTAGGATTCGGCGCTC
19303	tRNA-Glu-CTC-1-1_19303	tRNA_tRNA-Glu-CTC-1-1_TCCCTGGTGATCTAGTGGTTAGGATTCGGCGCTC
19334	tRNA-Glu-CTC-1-1_19334	tRNA_tRNA-Glu-CTC-1-1_TCCCTGGTGTTCTAGTGGTTAGGATTCGGCG
19500	tRNA-Glu-CTC-1-1_19500	tRNA_tRNA-Glu-CTC-1-1_TCGCTGGTGGTCTAGTGGTTAGGATTCGGCG
19545	tRNA-Glu-CTC-1-1_19545	tRNA_tRNA-Glu-CTC-1-1_TCCTTGGTGGTCTAGTGGTTAGGATTCGGCGC
19588	tRNA-Glu-CTC-1-1_19588	tRNA_tRNA-Glu-CTC-1-1_TCCCTGCTGGTCTAGTGGTTAGGATTCGGCGCT
19620	tRNA-Glu-CTC-1-1_19620	tRNA_tRNA-Glu-CTC-1-1_TCCTGTGGTCTAGTGGTTAGGATTCGGCGC
19631	tRNA-Glu-CTC-1-1_19631	tRNA_tRNA-Glu-CTC-1-1_TCCCTGGTGGTCTGTGGTTAGGATTCGGCG
19639	tRNA-Glu-CTC-1-1_19639	tRNA_tRNA-Glu-CTC-1-1_CCCTGTGGTCTAGTGGTTAGGATTCGGCGCTCT
19643	tRNA-Glu-CTC-1-1_19643	tRNA_tRNA-Glu-CTC-1-1_CCCTGGCGGTCTAGTGGTTAGGATTCGGCGC
19799	tRNA-Glu-CTC-1-1_19799	tRNA_tRNA-Glu-CTC-1-1_TCCCGGTGGTCTAGTGGTTAGGATTCGGCG
19803	tRNA-Glu-CTC-1-1_19803	tRNA_tRNA-Glu-CTC-1-1_TCCCTGGCGGTCTAGTGGTTAGGATTCGGCGCTCT
19845	tRNA-Glu-CTC-1-1_19845	tRNA_tRNA-Glu-CTC-1-1_TCTCTGTGGTCTAGTGGTTAGGATTCGGCGCTCT
19936	tRNA-Glu-CTC-1-1_19936	tRNA_tRNA-Glu-CTC-1-1_CCCTGGTGGTATAGTGGTTAGGATTCGGCGC
20003	tRNA-Glu-CTC-1-1_20003	tRNA_tRNA-Glu-CTC-1-1_TCCCTGGTGGTGTAGTGGTTAGGATTCGGCG
20166	tRNA-Glu-CTC-1-1_20166	tRNA_tRNA-Glu-CTC-1-1_TCCCTGGTAGTCTAGTGGTTAGGATTCGGCGCTC
20531	tRNA-Glu-CTC-1-1_20531	tRNA_tRNA-Glu-CTC-1-1_CCCTGGTGATCTAGTGGTTAGGATTCGGCGC
20606	tRNA-Glu-CTC-1-1_20606	tRNA_tRNA-Glu-CTC-1-1_GCCCTGGTGGTCTAGTGGTTAGGATTCGGCGCTC
21036	tRNA-Glu-CTC-1-1_21036	tRNA_tRNA-Glu-CTC-1-1_TACCTGTGGTCTAGTGGTTAGGATTCGGCGCTCT
21187	tRNA-Glu-CTC-1-1_21187	tRNA_tRNA-Glu-CTC-1-1_TCCGTGGTGGTCTAGTGGTTAGGATTCGGCGCTC
21255	tRNA-Glu-CTC-1-1_21255	tRNA_tRNA-Glu-CTC-1-1_TCCCTGGTTGTCTAGTGGTTAGGATTCGGCGCTCT
21286	tRNA-Glu-CTC-1-1_21286	tRNA_tRNA-Glu-CTC-1-1_TCCCTGATGGTCTAGTGGTTAGGATTCGGCGCTC
21312	tRNA-Glu-CTC-1-1_21312	tRNA_tRNA-Glu-CTC-1-1_TGGTTCGGATTCGGCGCTCT
21431	tRNA-Glu-CTC-1-1_21431	tRNA_tRNA-Glu-CTC-1-1_TCCCTAGTGGTCTAGTGGTTAGGATTCGGCG
21507	tRNA-Glu-CTC-1-1_21507	tRNA_tRNA-Glu-CTC-1-1_TCCCTGGTGGTGTAGTGGTTAGGATTCGGCGCT
21705	tRNA-Glu-CTC-1-1_21705	tRNA_tRNA-Glu-CTC-1-1_TCCGTGGTCTAGTGGTTAGGATTCGGCGC
21970	tRNA-Glu-CTC-1-1_21970	tRNA_tRNA-Glu-CTC-1-1_TCCATGGTGGTCTAGTGGTTAGGATTCGGCGCTC
22127	tRNA-Glu-CTC-1-1_22127	tRNA_tRNA-Glu-CTC-1-1_CCCCTGGTGGTCTAGTGGTTAGGATTCGGCGCTC
22143	tRNA-Glu-CTC-1-1_22143	tRNA_tRNA-Glu-CTC-1-1_TCCCTGGTGGTCAAGTGGTTAGGATTCGGCGC
2232	tRNA-Glu-CTC-1-1_2232	tRNA_tRNA-Glu-CTC-1-1_CCCTGGTGGGCTAGTGGTTAGGATTCGGCGC
22432	tRNA-Glu-CTC-1-1_22432	tRNA_tRNA-Glu-CTC-1-1_TCCCTCGTGGTCTAGTGGTTAGGATTCGGCGCTC
22438	tRNA-Glu-CTC-1-1_22438	tRNA_tRNA-Glu-CTC-1-1_TCCGTGGTGGTCTAGTGGTAGGATTCGGCG
22616	tRNA-Glu-CTC-1-1_22616	tRNA_tRNA-Glu-CTC-1-1_TCCCTGGTCGTCTAGTGGTTAGGATTCGGCGCTCT
22666	tRNA-Glu-CTC-1-1_22666	tRNA_tRNA-Glu-CTC-1-1_TCCGTGGTGGTCTAGTGGTTAGGATTCGGCGCT
22676	tRNA-Glu-CTC-1-1_22676	tRNA_tRNA-Glu-CTC-1-1_TCCCTCGTGGTCTAGTGGTTAGGATTCGGCG
22879	tRNA-Glu-CTC-1-1_22879	tRNA_tRNA-Glu-CTC-1-1_TCCCTGGTGGCCTAGTGGTTAGGATTCGGCGC
2317	tRNA-Glu-CTC-1-1_2317	tRNA_tRNA-Glu-CTC-1-1_TCCCTGGTGGTCCAGTGGTTAGGATTCGGCGCT
23339	tRNA-Glu-CTC-1-1_23339	tRNA_tRNA-Glu-CTC-1-1_TCCCGGGTGGTCTAGTGGTTAGGATTCGGCGCTCT
23615	tRNA-Glu-CTC-1-1_23615	tRNA_tRNA-Glu-CTC-1-1_TCCCAGGTGGTCTAGTGGTTAGGATTCGGCGCTCT
23672	tRNA-Glu-CTC-1-1_23672	tRNA_tRNA-Glu-CTC-1-1_TCCCTTGTGGTCTAGTGGTTAGGATTCGGCGCTC
23695	tRNA-Glu-CTC-1-1_23695	tRNA_tRNA-Glu-CTC-1-1_CCCTGGTGGTCTGGTGGTTAGGATTCGGCGC
23703	tRNA-Glu-CTC-1-1_23703	tRNA_tRNA-Glu-CTC-1-1_TCCCGTGGTCTAGTGGTTAGGATTCGGCGC
23871	tRNA-Glu-CTC-1-1_23871	tRNA_tRNA-Glu-CTC-1-1_TCCCTGGTGGTCTGGTGGTTAGGATTCGGCGCT
24076	tRNA-Glu-CTC-1-1_24076	tRNA_tRNA-Glu-CTC-1-1_TCCCTGGTGGTCTGGTGGTTAGGATTCGGCGCTCT
24222	tRNA-Glu-CTC-1-1_24222	tRNA_tRNA-Glu-CTC-1-1_TCTCTGGTGGTCTAGTGGTTAGGATTCGGCGCTC
24236	tRNA-Glu-CTC-1-1_24236	tRNA_tRNA-Glu-CTC-1-1_TCTCTGGTGGTCTAGTGGTTAGGATTCGGCGCTCT
24399	tRNA-Glu-CTC-1-1_24399	tRNA_tRNA-Glu-CTC-1-1_TCCCTGGTGGTATAGTGGTTAGGATTCGGCG
24417	tRNA-Glu-CTC-1-1_24417	tRNA_tRNA-Glu-CTC-1-1_CCCCTGTGGTCTAGTGGTTAGGATTCGGCGCTC
24540	tRNA-Glu-CTC-1-1_24540	tRNA_tRNA-Glu-CTC-1-1_TGCCTGGTGGTCTAGTGGTTAGGATTCGGCGCTCT
24679	tRNA-Glu-CTC-1-1_24679	tRNA_tRNA-Glu-CTC-1-1_TCCCTGGTGGTGTAGTGGTTAGGATTCGGCGC
24755	tRNA-Glu-CTC-1-1_24755	tRNA_tRNA-Glu-CTC-1-1_TCCCTGGTGGTTTAGTGGTTAGGATTCGGCG
24836	tRNA-Glu-CTC-1-1_24836	tRNA_tRNA-Glu-CTC-1-1_TCCCTGTGGTCTAGTGGTTAGGATTCGGCGCTC
25009	tRNA-Glu-CTC-1-1_25009	tRNA_tRNA-Glu-CTC-1-1_TCCTGTGGTCTAGTGGTTAGGATTCGGCG
25018	tRNA-Glu-CTC-1-1_25018	tRNA_tRNA-Glu-CTC-1-1_CCCCTGTGGTCTAGTGGTTAGGATTCGGCGCTCT
25157	tRNA-Glu-CTC-1-1_25157	tRNA_tRNA-Glu-CTC-1-1_TCCCTGTTGGTCTAGTGGTTAGGATTCGGCGCTC
25540	tRNA-Glu-CTC-1-1_25540	tRNA_tRNA-Glu-CTC-1-1_TCCTTGGTGGTCTAGTGGTTAGGATTCGGCGCTC
25573	tRNA-Glu-CTC-1-1_25573	tRNA_tRNA-Glu-CTC-1-1_TCCCTGGTCTAGTGGTTAGGATTCGGCG
26151	tRNA-Glu-CTC-1-1_26151	tRNA_tRNA-Glu-CTC-1-1_TCCCTGGGGGTCTAGTGGTTAGGATTCGGCGCTC
26388	tRNA-Glu-CTC-1-1_26388	tRNA_tRNA-Glu-CTC-1-1_TCCCTGGTGGCCTAGTGGTTAGGATTCGGCG
26420	tRNA-Glu-CTC-1-1_26420	tRNA_tRNA-Glu-CTC-1-1_TCCATGGTGGTCTAGTGGTTAGGATTCGGCG
26500	tRNA-Glu-CTC-1-1_26500	tRNA_tRNA-Glu-CTC-1-1_TCCATGTGGTCTAGTGGTTAGGATTCGGCGCT
27129	tRNA-Glu-CTC-1-1_27129	tRNA_tRNA-Glu-CTC-1-1_TCCCTGGTCGTCTAGTGGTTAGGATTCGGCGCTC
2734	tRNA-Glu-CTC-1-1_2734	tRNA_tRNA-Glu-CTC-1-1_TCCCTGGTGGTCTCGTGGTTAGGATTCGGCGCTC
27359	tRNA-Glu-CTC-1-1_27359	tRNA_tRNA-Glu-CTC-1-1_TCCTGTGGTCTAGTGGTTAGGATTCGGCGCTCT
2767	tRNA-Glu-CTC-1-1_2767	tRNA_tRNA-Glu-CTC-1-1_ATCCCTGGTGGTCTAGTGGTTAGGATTCGGCGC
27933	tRNA-Glu-CTC-1-1_27933	tRNA_tRNA-Glu-CTC-1-1_TCCCTGGTGGTCAAGTGGTTAGGATTCGGCGCT
28477	tRNA-Glu-CTC-1-1_28477	tRNA_tRNA-Glu-CTC-1-1_TCCCTGGTGGTTTAGTGGTTAGGATTCGGCGCTCT
28950	tRNA-Glu-CTC-1-1_28950	tRNA_tRNA-Glu-CTC-1-1_TCCATGGTGGTCTAGTGGTTAGGATTCGGCGCT
2898	tRNA-Glu-CTC-1-1_2898	tRNA_tRNA-Glu-CTC-1-1_CCCTGGTGGCCTAGTGGTTAGGATTCGGCGC
29394	tRNA-Glu-CTC-1-1_29394	tRNA_tRNA-Glu-CTC-1-1_TCCCTGGTCGTCTAGTGGTTAGGATTCGGCGCT
29685	tRNA-Glu-CTC-1-1_29685	tRNA_tRNA-Glu-CTC-1-1_TCCCTGGTGGGCTAGTGGTTAGGATTCGGCGCTCT
30081	tRNA-Glu-CTC-1-1_30081	tRNA_tRNA-Glu-CTC-1-1_TCCCTGGTGGGCTAGTGGTTAGGATTCGGCGCT
30085	tRNA-Glu-CTC-1-1_30085	tRNA_tRNA-Glu-CTC-1-1_TCCCTGATGGTCTAGTGGTTAGGATTCGGCGC
30647	tRNA-Glu-CTC-1-1_30647	tRNA_tRNA-Glu-CTC-1-1_TTCCTGGTGGTCTAGTGGTTAGGATTCGGCGCTC
30952	tRNA-Glu-CTC-1-1_30952	tRNA_tRNA-Glu-CTC-1-1_TCCCTCGTGGTCTAGTGGTTAGGATTCGGCGC
31513	tRNA-Glu-CTC-1-1_31513	tRNA_tRNA-Glu-CTC-1-1_TCCCTGGGGGTCTAGTGGTTAGGATTCGGCGCTCT
31568	tRNA-Glu-CTC-1-1_31568	tRNA_tRNA-Glu-CTC-1-1_CCTTGGTGGTCTAGTGGTTAGGATTCGGCGC
31621	tRNA-Glu-CTC-1-1_31621	tRNA_tRNA-Glu-CTC-1-1_TCCCCGTGGTCTAGTGGTTAGGATTCGGCGCTC
31696	tRNA-Glu-CTC-1-1_31696	tRNA_tRNA-Glu-CTC-1-1_TCCCTGGTGGCCTAGTGGTTAGGATTCGGCGCT
31716	tRNA-Glu-CTC-1-1_31716	tRNA_tRNA-Glu-CTC-1-1_GTCCCTGGTGGTCTAGTGGTTAGGATTCGGCGC
31768	tRNA-Glu-CTC-1-1_31768	tRNA_tRNA-Glu-CTC-1-1_TTCCTGGTGGTCTAGTGGTTAGGATTCGGCGC
31973	tRNA-Glu-CTC-1-1_31973	tRNA_tRNA-Glu-CTC-1-1_TTCCTGTGGTCTAGTGGTTAGGATTCGGCGCT
32123	tRNA-Glu-CTC-1-1_32123	tRNA_tRNA-Glu-CTC-1-1_TCCCTGGTGATCTAGTGGTTAGGATTCGGCG
32369	tRNA-Glu-CTC-1-1_32369	tRNA_tRNA-Glu-CTC-1-1_CCTGTGGTCTAGTGGTTAGGATTCGGCGCTCTC
32509	tRNA-Glu-CTC-1-1_32509	tRNA_tRNA-Glu-CTC-1-1_TCCCTGGTTGTCTAGTGGTTAGGATTCGGCG
33164	tRNA-Glu-CTC-1-1_33164	tRNA_tRNA-Glu-CTC-1-1_TCCCTGGTGGTATAGTGGTTAGGATTCGGCGCTCT
33190	tRNA-Glu-CTC-1-1_33190	tRNA_tRNA-Glu-CTC-1-1_TCCCTGGTGGTCTGTGGTTAGGATTCGGCGC
33295	tRNA-Glu-CTC-1-1_33295	tRNA_tRNA-Glu-CTC-1-1_TCCCTGGTCTAGTGGTTAGGATTCGGCGCT
3341	tRNA-Glu-CTC-1-1_3341	tRNA_tRNA-Glu-CTC-1-1_TCCCTGGTGGTATAGTGGTTAGGATTCGGCGCTC
33530	tRNA-Glu-CTC-1-1_33530	tRNA_tRNA-Glu-CTC-1-1_TNCCTTGTGGTCTAGTGGTTAGGATTCGGCG
34097	tRNA-Glu-CTC-1-1_34097	tRNA_tRNA-Glu-CTC-1-1_TCCCTGGTGGTCTCGTGGTTAGGATTCGGCGCTCT
34210	tRNA-Glu-CTC-1-1_34210	tRNA_tRNA-Glu-CTC-1-1_TCCCTGGTGGACTAGTGGTTAGGATTCGGCGCT
34243	tRNA-Glu-CTC-1-1_34243	tRNA_tRNA-Glu-CTC-1-1_CCCTGGTGGTCTCGTGGTTAGGATTCGGCGCTCT
34305	tRNA-Glu-CTC-1-1_34305	tRNA_tRNA-Glu-CTC-1-1_TCCCTGCTGGTCTAGTGGTTAGGATTCGGCGC
3445	tRNA-Glu-CTC-1-1_3445	tRNA_tRNA-Glu-CTC-1-1_CCCTGTGGTCTAGTGGTTAGGATTCGGCGCTC
34507	tRNA-Glu-CTC-1-1_34507	tRNA_tRNA-Glu-CTC-1-1_TCCCTGGTGGTCTGGTGGTTAGGATTCGGCGCTC
34513	tRNA-Glu-CTC-1-1_34513	tRNA_tRNA-Glu-CTC-1-1_TCCCTAGTGGTCTAGTGGTTAGGATTCGGCGCTC
34589	tRNA-Glu-CTC-1-1_34589	tRNA_tRNA-Glu-CTC-1-1_TCCCTGGTGGTCTGGTGGTTAGGATTCGGCG
34656	tRNA-Glu-CTC-1-1_34656	tRNA_tRNA-Glu-CTC-1-1_TCCCAGGTGGTCTAGTGGTTAGGATTCGGCGC
34726	tRNA-Glu-CTC-1-1_34726	tRNA_tRNA-Glu-CTC-1-1_ACCCTGGTGGTCTAGTGGTTAGGATTCGGCGCTC
35041	tRNA-Glu-CTC-1-1_35041	tRNA_tRNA-Glu-CTC-1-1_TCCCGGTGGTCTAGTGGTTAGGATTCGGCGC
35386	tRNA-Glu-CTC-1-1_35386	tRNA_tRNA-Glu-CTC-1-1_CCCCTGGTGGTCTAGTGGTTAGGATTCGGCGCT
35609	tRNA-Glu-CTC-1-1_35609	tRNA_tRNA-Glu-CTC-1-1_TCCCTGATGGTCTAGTGGTTAGGATTCGGCGCTCT
35614	tRNA-Glu-CTC-1-1_35614	tRNA_tRNA-Glu-CTC-1-1_TCCCTGGCGGTCTAGTGGTTAGGATTCGGCGCTC
35817	tRNA-Glu-CTC-1-1_35817	tRNA_tRNA-Glu-CTC-1-1_TCCCTCGTGGTCTAGTGGTTAGGATTCGGCGCTCT
35835	tRNA-Glu-CTC-1-1_35835	tRNA_tRNA-Glu-CTC-1-1_GCCCTGGTGGTCTAGTGGTTAGGATTCGGCGC
35875	tRNA-Glu-CTC-1-1_35875	tRNA_tRNA-Glu-CTC-1-1_TCCCCGGTGGTCTAGTGGTTAGGATTCGGCGCT
35879	tRNA-Glu-CTC-1-1_35879	tRNA_tRNA-Glu-CTC-1-1_TCCCTTGTGGTCTAGTGGTTAGGATTCGGCGC
3618	tRNA-Glu-CTC-1-1_3618	tRNA_tRNA-Glu-CTC-1-1_TCCCTGGTGGACTAGTGGTTAGGATTCGGCGC
36180	tRNA-Glu-CTC-1-1_36180	tRNA_tRNA-Glu-CTC-1-1_TCCCTGGCGGTCTAGTGGTTAGGATTCGGCGCT
36312	tRNA-Glu-CTC-1-1_36312	tRNA_tRNA-Glu-CTC-1-1_ACCCTGGTGGTCTAGTGGTTAGGATTCGGCGCTCT
36391	tRNA-Glu-CTC-1-1_36391	tRNA_tRNA-Glu-CTC-1-1_TCCCTGGGGGTCTAGTGGTTAGGATTCGGCG
36481	tRNA-Glu-CTC-1-1_36481	tRNA_tRNA-Glu-CTC-1-1_TCCCTGGTGCTCTAGTGGTTAGGATTCGGCGC
3652	tRNA-Glu-CTC-1-1_3652	tRNA_tRNA-Glu-CTC-1-1_TCACTAGTGGTCTAGTGGTTAGGATTCGGCGC
37005	tRNA-Glu-CTC-1-1_37005	tRNA_tRNA-Glu-CTC-1-1_ACCCTGGTGGTCTAGTGGTTAGGATTCGGCGC
37405	tRNA-Glu-CTC-1-1_37405	tRNA_tRNA-Glu-CTC-1-1_TCCCTGGCGGTCTAGTGGTTAGGATTCGGCGC
37411	tRNA-Glu-CTC-1-1_37411	tRNA_tRNA-Glu-CTC-1-1_TCCCCGGTGGTCTAGTGGTTAGGATTCGGCGC
37429	tRNA-Glu-CTC-1-1_37429	tRNA_tRNA-Glu-CTC-1-1_TCTCTGGTGGTCTAGTGGTTAGGATTCGGCGC
37480	tRNA-Glu-CTC-1-1_37480	tRNA_tRNA-Glu-CTC-1-1_TCCATGGTGGTCTAGTGGTTAGGATTCGGCGCTCT
37584	tRNA-Glu-CTC-1-1_37584	tRNA_tRNA-Glu-CTC-1-1_TCCTGGTGGTCTAGTGGTTAGGATTCGGCGC
3789	tRNA-Glu-CTC-1-1_3789	tRNA_tRNA-Glu-CTC-1-1_TCCTTGGTGGTCTAGTGGTTAGGATTCGGCGCTCT
38155	tRNA-Glu-CTC-1-1_38155	tRNA_tRNA-Glu-CTC-1-1_CCCTGGTGGTCTCGTGGTTAGGATTCGGCGC
3822	tRNA-Glu-CTC-1-1_3822	tRNA_tRNA-Glu-CTC-1-1_TCCTTGGTGGTCTAGTGGTTAGGATTCGGCGCT
38262	tRNA-Glu-CTC-1-1_38262	tRNA_tRNA-Glu-CTC-1-1_TCCCTGGTGGTCAAGTGGTTAGGATTCGGCG
38437	tRNA-Glu-CTC-1-1_38437	tRNA_tRNA-Glu-CTC-1-1_TCCCTGGTGCTCTAGTGGTTAGGATTCGGCGCTCT
38591	tRNA-Glu-CTC-1-1_38591	tRNA_tRNA-Glu-CTC-1-1_TTCCCTGGTGGTCTAGTGGTTAGGATTCGGCGCT
38699	tRNA-Glu-CTC-1-1_38699	tRNA_tRNA-Glu-CTC-1-1_CTCTGGTGGTCTAGTGGTTAGGATTCGGCGC
38867	tRNA-Glu-CTC-1-1_38867	tRNA_tRNA-Glu-CTC-1-1_TCCTGGTGGTCTAGTGGTTAGGATTCGGCGCTC
39362	tRNA-Glu-CTC-1-1_39362	tRNA_tRNA-Glu-CTC-1-1_TCCCTGGTGGTCCAGTGGTTAGGATTCGGCG
39533	tRNA-Glu-CTC-1-1_39533	tRNA_tRNA-Glu-CTC-1-1_TCCTGGTGGTCTAGTGGTTAGGATTCGGCGCTCT
39612	tRNA-Glu-CTC-1-1_39612	tRNA_tRNA-Glu-CTC-1-1_CCCTGGTGGTCCAGTGGTTAGGATTCGGCG
39679	tRNA-Glu-CTC-1-1_39679	tRNA_tRNA-Glu-CTC-1-1_CCCTTGTGGTCTAGTGGTTAGGATTCGGCGC
39701	tRNA-Glu-CTC-1-1_39701	tRNA_tRNA-Glu-CTC-1-1_TCCCTGGTGGTCAAGTGGTTAGGATTCGGCGCTCT
39738	tRNA-Glu-CTC-1-1_39738	tRNA_tRNA-Glu-CTC-1-1_CCCCTGTGGTCTAGTGGTTAGGATTCGGCGCT
39840	tRNA-Glu-CTC-1-1_39840	tRNA_tRNA-Glu-CTC-1-1_TCCCTGGTGGGCTAGTGGTTAGGATTCGGCGC
39860	tRNA-Glu-CTC-1-1_39860	tRNA_tRNA-Glu-CTC-1-1_CCCTGGTTGTCTAGTGGTTAGGATTCGGCGC
39907	tRNA-Glu-CTC-1-1_39907	tRNA_tRNA-Glu-CTC-1-1_TCCCTGGTGATCTAGTGGTTAGGATTCGGCGC
39929	tRNA-Glu-CTC-1-1_39929	tRNA_tRNA-Glu-CTC-1-1_TCCCTGGTGTTCTAGTGGTTAGGATTCGGCGCT
40157	tRNA-Glu-CTC-1-1_40157	tRNA_tRNA-Glu-CTC-1-1_TCCCTGGTGGACTAGTGGTTAGGATTCGGCGCTC
40285	tRNA-Glu-CTC-1-1_40285	tRNA_tRNA-Glu-CTC-1-1_TACCTGGTGGTCTAGTGGTTAGGATTCGGCGCTC
40369	tRNA-Glu-CTC-1-1_40369	tRNA_tRNA-Glu-CTC-1-1_ACCTGGTGGTCTAGTGGTTAGGATTCGGCGC
40426	tRNA-Glu-CTC-1-1_40426	tRNA_tRNA-Glu-CTC-1-1_TTCCTGTGGTCTAGTGGTTAGGATTCGGCGCTCT
40428	tRNA-Glu-CTC-1-1_40428	tRNA_tRNA-Glu-CTC-1-1_CCCTGGTGGCCTAGTGGTTAGGATTCGGCG
40490	tRNA-Glu-CTC-1-1_40490	tRNA_tRNA-Glu-CTC-1-1_TCCCGTGGTCTAGTGGTTAGGATTCGGCG
40506	tRNA-Glu-CTC-1-1_40506	tRNA_tRNA-Glu-CTC-1-1_TCCCTGGTGGTCTAGTGGTTAGGATACGGCGCT
40619	tRNA-Glu-CTC-1-1_40619	tRNA_tRNA-Glu-CTC-1-1_TCCCTAGTGGTCTAGTGGTTAGGATTCGGCGC
40654	tRNA-Glu-CTC-1-1_40654	tRNA_tRNA-Glu-CTC-1-1_TCCCTAGTGGTCTAGTGGTTAGGATTCGGCGCTCT
40749	tRNA-Glu-CTC-1-1_40749	tRNA_tRNA-Glu-CTC-1-1_CCTGTGGTCTAGTGGTTAGGATTCGGCG
41615	tRNA-Glu-CTC-1-1_41615	tRNA_tRNA-Glu-CTC-1-1_GCCCTGGTGGTCTAGTGGTTAGGATTCGGCGCTCT
41766	tRNA-Glu-CTC-1-1_41766	tRNA_tRNA-Glu-CTC-1-1_TCCCGGGTGGTCTAGTGGTTAGGATTCGGCGC
41787	tRNA-Glu-CTC-1-1_41787	tRNA_tRNA-Glu-CTC-1-1_TCCCTGGTGGTCTCGTGGTTAGGATTCGGCGC
41964	tRNA-Glu-CTC-1-1_41964	tRNA_tRNA-Glu-CTC-1-1_TCCGTGGTCTAGTGGTTAGGATTCGGCG
4199	tRNA-Glu-CTC-1-1_4199	tRNA_tRNA-Glu-CTC-1-1_TCCCTGGTGTTCTAGTGGTTAGGATTCGGCGCTCT
42082	tRNA-Glu-CTC-1-1_42082	tRNA_tRNA-Glu-CTC-1-1_TCCCTGGTGGTCTGGTGGTTAGGATTCGGCGC
42331	tRNA-Glu-CTC-1-1_42331	tRNA_tRNA-Glu-CTC-1-1_CTCCCTGGTGGTCTAGTGGTTAGGATTCGGCGCT
42641	tRNA-Glu-CTC-1-1_42641	tRNA_tRNA-Glu-CTC-1-1_TCCCCGGTGGTCTAGTGGTAGGATTCGGCGC
42642	tRNA-Glu-CTC-1-1_42642	tRNA_tRNA-Glu-CTC-1-1_TCCCCGGTGGTCTAGTGGTTAGGATTCGGCGCTCT
42660	tRNA-Glu-CTC-1-1_42660	tRNA_tRNA-Glu-CTC-1-1_CCCTGGTGGTCTTGTGGTTAGGATTCGGCGC
42775	tRNA-Glu-CTC-1-1_42775	tRNA_tRNA-Glu-CTC-1-1_TCCCTGGTGGCCTAGTGGTTAGGATTCGGCGCTCT
42954	tRNA-Glu-CTC-1-1_42954	tRNA_tRNA-Glu-CTC-1-1_TACCTGGTGGTCTAGTGGTTAGGATTCGGCGC
42970	tRNA-Glu-CTC-1-1_42970	tRNA_tRNA-Glu-CTC-1-1_TCCCTGGTGGACTAGTGGTTAGGATTCGGCGCTCT
43058	tRNA-Glu-CTC-1-1_43058	tRNA_tRNA-Glu-CTC-1-1_CCCTGGGGGTCTAGTGGTTAGGATTCGGCGC
43245	tRNA-Glu-CTC-1-1_43245	tRNA_tRNA-Glu-CTC-1-1_CCCTGGTGGTCTAATGGTTAGGATTCGGCGC
43440	tRNA-Glu-CTC-1-1_43440	tRNA_tRNA-Glu-CTC-1-1_TCCCGGGTGGTCTAGTGGTTAGGATTCGGCGCT
43599	tRNA-Glu-CTC-1-1_43599	tRNA_tRNA-Glu-CTC-1-1_TCTCTGGTGGTCTAGTGGTTAGGATTCGGCGCT
44071	tRNA-Glu-CTC-1-1_44071	tRNA_tRNA-Glu-CTC-1-1_TCCCTAGTGGTCTAGTGGTTAGGATTCGGCGCT
44398	tRNA-Glu-CTC-1-1_44398	tRNA_tRNA-Glu-CTC-1-1_TCCCTGGAGGTCTAGTGGTTAGGATTCGGCGCTCT
44875	tRNA-Glu-CTC-1-1_44875	tRNA_tRNA-Glu-CTC-1-1_TCCCTGGTGGTGTAGTGGTTAGGATTCGGCGCTCT
44925	tRNA-Glu-CTC-1-1_44925	tRNA_tRNA-Glu-CTC-1-1_CCATGGTGGTCTAGTGGTTAGGATTCGGCGC
45012	tRNA-Glu-CTC-1-1_45012	tRNA_tRNA-Glu-CTC-1-1_TCCCCGGTGGTCTAGTGGTTAGGATTCGGCG
45031	tRNA-Glu-CTC-1-1_45031	tRNA_tRNA-Glu-CTC-1-1_TGCCTGGTGGTCTAGTGGTTAGGATTCGGCGCTC
452	tRNA-Glu-CTC-1-1_452	tRNA_tRNA-Glu-CTC-1-1_CCCCTGTGGTCTAGTGGTTAGGATTCGGCGCTCTC
45208	tRNA-Glu-CTC-1-1_45208	tRNA_tRNA-Glu-CTC-1-1_TCACTGGTGGTCTAGTGGTTAGGATTCGGCGCT
45261	tRNA-Glu-CTC-1-1_45261	tRNA_tRNA-Glu-CTC-1-1_TCCCTGGTGGTCCAGTGGTTAGGATTCGGCGCTC
45398	tRNA-Glu-CTC-1-1_45398	tRNA_tRNA-Glu-CTC-1-1_TCCCTTGTGGTCTAGTGGTTAGGATTCGGCGCT
46	tRNA-Glu-CTC-1-1_46	tRNA_tRNA-Glu-CTC-1-1_CCCCTGGTGGTCTAGTGGTTAGGATTCGGCGCTCT
46061	tRNA-Glu-CTC-1-1_46061	tRNA_tRNA-Glu-CTC-1-1_CCCTGGTGGTCTAGTGATTAGGATTCGGCGC
4611	tRNA-Glu-CTC-1-1_4611	tRNA_tRNA-Glu-CTC-1-1_TCCCTGGTGGTCCAGTGGTTAGGATTCGGCGCTCT
46228	tRNA-Glu-CTC-1-1_46228	tRNA_tRNA-Glu-CTC-1-1_TACCTGGTGGTCTAGTGGTAGGATTCGGCG
46287	tRNA-Glu-CTC-1-1_46287	tRNA_tRNA-Glu-CTC-1-1_CTCCCTGGTGGTCTAGTGGTTAGGATTCGGCG
46289	tRNA-Glu-CTC-1-1_46289	tRNA_tRNA-Glu-CTC-1-1_CCCTGGTGATCTAGTGGTTAGGATTCGGCG
46369	tRNA-Glu-CTC-1-1_46369	tRNA_tRNA-Glu-CTC-1-1_TCCCGGGTGGTCTAGTGGTTAGGATTCGGCGCTC
46374	tRNA-Glu-CTC-1-1_46374	tRNA_tRNA-Glu-CTC-1-1_TCCCTGGTGCTCTAGTGGTTAGGATTCGGCG
4639	tRNA-Glu-CTC-1-1_4639	tRNA_tRNA-Glu-CTC-1-1_TCCGTGGTGGTCTAGTGGTTAGGATTCGGCGC
46575	tRNA-Glu-CTC-1-1_46575	tRNA_tRNA-Glu-CTC-1-1_TCCCTGGTGGTTTAGTGGTTAGGATTCGGCGCT
46616	tRNA-Glu-CTC-1-1_46616	tRNA_tRNA-Glu-CTC-1-1_ATCCCTGGTGGTCTAGTGGTTAGGATTCGGCGCT
46745	tRNA-Glu-CTC-1-1_46745	tRNA_tRNA-Glu-CTC-1-1_TCCTTGTGGTCTAGTGGTTAGGATTCGGCG
46927	tRNA-Glu-CTC-1-1_46927	tRNA_tRNA-Glu-CTC-1-1_CTCCCTGGTGGTCTAGTGGTTAGGATTCGGCGC
46950	tRNA-Glu-CTC-1-1_46950	tRNA_tRNA-Glu-CTC-1-1_TCCCTGGTGGTCTCGTGGTTAGGATTCGGCG
47090	tRNA-Glu-CTC-1-1_47090	tRNA_tRNA-Glu-CTC-1-1_TACCTGTGGTCTAGTGGTTAGGATTCGGCGCT
47117	tRNA-Glu-CTC-1-1_47117	tRNA_tRNA-Glu-CTC-1-1_TCCCTTGTGGTCTAGTGGTTAGGATTCGGCGCTCT
47137	tRNA-Glu-CTC-1-1_47137	tRNA_tRNA-Glu-CTC-1-1_TCCCTGGTGCTCTAGTGGTTAGGATTCGGCGCT
47362	tRNA-Glu-CTC-1-1_47362	tRNA_tRNA-Glu-CTC-1-1_TGGTTCGGATTCGGCGCTCTCACCGCCGC
47454	tRNA-Glu-CTC-1-1_47454	tRNA_tRNA-Glu-CTC-1-1_TCCCTGGAGGTCTAGTGGTTAGGATTCGGCGCT
4749	tRNA-Glu-CTC-1-1_4749	tRNA_tRNA-Glu-CTC-1-1_TCCCAGGTGGTCTAGTGGTTAGGATTCGGCG
47494	tRNA-Glu-CTC-1-1_47494	tRNA_tRNA-Glu-CTC-1-1_TCCCTGGAGGTCTAGTGGTTAGGATTCGGCG
47591	tRNA-Glu-CTC-1-1_47591	tRNA_tRNA-Glu-CTC-1-1_TCACTGGTGGTCTAGTGGTTAGGATTCGGCGCTC
47841	tRNA-Glu-CTC-1-1_47841	tRNA_tRNA-Glu-CTC-1-1_TCCTGGTGGTCTAGTGGTTAGGATTCGGCGCT
47888	tRNA-Glu-CTC-1-1_47888	tRNA_tRNA-Glu-CTC-1-1_CCCTGTGGTCTAGTGGTTAGGATTCGGCGCT
47901	tRNA-Glu-CTC-1-1_47901	tRNA_tRNA-Glu-CTC-1-1_CCCTGGTGTTCTAGTGGTTAGGATTCGGCGC
47945	tRNA-Glu-CTC-1-1_47945	tRNA_tRNA-Glu-CTC-1-1_TGGTTCGGATTCGGCGCTCTCACCGCC
47997	tRNA-Glu-CTC-1-1_47997	tRNA_tRNA-Glu-CTC-1-1_TCCGGTGGTCTAGTGGTTAGGATTCGGCGC
48133	tRNA-Glu-CTC-1-1_48133	tRNA_tRNA-Glu-CTC-1-1_CCCTGGTGGTATAGTGGTTAGGATTCGGCG
48307	tRNA-Glu-CTC-1-1_48307	tRNA_tRNA-Glu-CTC-1-1_TCCCTGGTGGTATAGTGGTTAGGATTCGGCGC
48949	tRNA-Glu-CTC-1-1_48949	tRNA_tRNA-Glu-CTC-1-1_TCGCTGGTGGTCTAGTGGTTAGGATTCGGCGCT
48992	tRNA-Glu-CTC-1-1_48992	tRNA_tRNA-Glu-CTC-1-1_TCCCTGGTAGTCTAGTGGTTAGGATTCGGCGCTCT
49161	tRNA-Glu-CTC-1-1_49161	tRNA_tRNA-Glu-CTC-1-1_CCCCGGTGGTCTAGTGGTTAGGATTCGGCGC
49167	tRNA-Glu-CTC-1-1_49167	tRNA_tRNA-Glu-CTC-1-1_CCCTGGAGGTCTAGTGGTTAGGATTCGGCGC
49192	tRNA-Glu-CTC-1-1_49192	tRNA_tRNA-Glu-CTC-1-1_TCCCTGTTGGTCTAGTGGTTAGGATTCGGCGC
49301	tRNA-Glu-CTC-1-1_49301	tRNA_tRNA-Glu-CTC-1-1_CCCTGGTGGTCCAGTGGTTAGGATTCGGCGCT
49434	tRNA-Glu-CTC-1-1_49434	tRNA_tRNA-Glu-CTC-1-1_TCACTGTGGTCTAGTGGTTAGGATTCGGCGCT
49688	tRNA-Glu-CTC-1-1_49688	tRNA_tRNA-Glu-CTC-1-1_TACCTGGTGGTCTAGTGGTTAGGATTCGGCGCTCT
49693	tRNA-Glu-CTC-1-1_49693	tRNA_tRNA-Glu-CTC-1-1_TCCTGTGGTCTAGTGGTTAGGATTCGGCGCT
49765	tRNA-Glu-CTC-1-1_49765	tRNA_tRNA-Glu-CTC-1-1_TCCCTGTGGTCTAGTGGTTAGGATTCGGCGCTCTC
49829	tRNA-Glu-CTC-1-1_49829	tRNA_tRNA-Glu-CTC-1-1_TCCCTGATGGTCTAGTGGTTAGGATTCGGCG
5024	tRNA-Glu-CTC-1-1_5024	tRNA_tRNA-Glu-CTC-1-1_CCCCGGTGGTCTAGTGGTTAGGATTCGGCG
50277	tRNA-Glu-CTC-1-1_50277	tRNA_tRNA-Glu-CTC-1-1_TCTCTGGTGGTCTAGTGGTTAGGATTCGGCG
5080	tRNA-Glu-CTC-1-1_5080	tRNA_tRNA-Glu-CTC-1-1_TCCCTGGTGGTCTAGTGGCTAGGATTCGGCGCTC
5123	tRNA-Glu-CTC-1-1_5123	tRNA_tRNA-Glu-CTC-1-1_TCCGTGGTGGTCTAGTGGTTAGGATTCGGCGCTCT
5360	tRNA-Glu-CTC-1-1_5360	tRNA_tRNA-Glu-CTC-1-1_TCCCTGGGGGTCTAGTGGTTAGGATTCGGCGCT
5364	tRNA-Glu-CTC-1-1_5364	tRNA_tRNA-Glu-CTC-1-1_TCCCTGATGGTCTAGTGGTTAGGATTCGGCGCT
5382	tRNA-Glu-CTC-1-1_5382	tRNA_tRNA-Glu-CTC-1-1_TCCCTGGTGGTCTAGTGGTTAGGATACGGCGCTC
5401	tRNA-Glu-CTC-1-1_5401	tRNA_tRNA-Glu-CTC-1-1_TCCCGGGTGGTCTAGTGGTTAGGATTCGGCG
5463	tRNA-Glu-CTC-1-1_5463	tRNA_tRNA-Glu-CTC-1-1_TCCCTGGTGGTATAGTGGTTAGGATTCGGCGCT
5540	tRNA-Glu-CTC-1-1_5540	tRNA_tRNA-Glu-CTC-1-1_TTCCTGGTGGTCTAGTGGTTAGGATTCGGCGCTCT
5734	tRNA-Glu-CTC-1-1_5734	tRNA_tRNA-Glu-CTC-1-1_TCCTTGGTGGTCTAGTGGTTAGGATTCGGCG
5786	tRNA-Glu-CTC-1-1_5786	tRNA_tRNA-Glu-CTC-1-1_TCCCTGGGGGTCTAGTGGTTAGGATTCGGCGC
5902	tRNA-Glu-CTC-1-1_5902	tRNA_tRNA-Glu-CTC-1-1_TCCCTGGTGATCTAGTGGTTAGGATTCGGCGCTCT
6010	tRNA-Glu-CTC-1-1_6010	tRNA_tRNA-Glu-CTC-1-1_CCTGTGGTCTAGTGGTTAGGATTCGGCGC
621	tRNA-Glu-CTC-1-1_621	tRNA_tRNA-Glu-CTC-1-1_ACCCTGGTGGTCTAGTGGTTAGGATTCGGCGCT
6257	tRNA-Glu-CTC-1-1_6257	tRNA_tRNA-Glu-CTC-1-1_TCGCTGGTGGTCTAGTGGTTAGGATTCGGCGCTC
630	tRNA-Glu-CTC-1-1_630	tRNA_tRNA-Glu-CTC-1-1_CCCTGTGGTCTAGTGGTTAGGATTCGGCGC
6355	tRNA-Glu-CTC-1-1_6355	tRNA_tRNA-Glu-CTC-1-1_TCCGGTGGTCTAGTGGTTAGGATTCGGCGCT
6362	tRNA-Glu-CTC-1-1_6362	tRNA_tRNA-Glu-CTC-1-1_TCCCTGGTCGTCTAGTGGTTAGGATTCGGCG
6535	tRNA-Glu-CTC-1-1_6535	tRNA_tRNA-Glu-CTC-1-1_TCCCTGGTAGTCTAGTGGTTAGGATTCGGCGCT
674	tRNA-Glu-CTC-1-1_674	tRNA_tRNA-Glu-CTC-1-1_TCCCTGGTGGTCTCGTGGTTAGGATTCGGCGCT
677	tRNA-Glu-CTC-1-1_677	tRNA_tRNA-Glu-CTC-1-1_TGGCTAGGATTCGGCGCTC
6937	tRNA-Glu-CTC-1-1_6937	tRNA_tRNA-Glu-CTC-1-1_TCACTGGTGGTCTAGTGGTTAGGATTCGGCGC
711	tRNA-Glu-CTC-1-1_711	tRNA_tRNA-Glu-CTC-1-1_TCCCTGGTGGCCTAGTGGTTAGGATTCGGCGCTC
7266	tRNA-Glu-CTC-1-1_7266	tRNA_tRNA-Glu-CTC-1-1_TCCCTGGTGATCTAGTGGTTAGGATTCGGCGCT
7614	tRNA-Glu-CTC-1-1_7614	tRNA_tRNA-Glu-CTC-1-1_CCCCTAGTGGTCTAGTGGTTAGGATTCGGCGC
7701	tRNA-Glu-CTC-1-1_7701	tRNA_tRNA-Glu-CTC-1-1_TCCCTGGAGGTCTAGTGGTTAGGATTCGGCGCTC
79	tRNA-Glu-CTC-1-1_79	tRNA_tRNA-Glu-CTC-1-1_TGGTTCGGATTCGGCGCTCTCACC
7916	tRNA-Glu-CTC-1-1_7916	tRNA_tRNA-Glu-CTC-1-1_ACCCTGTGGTCTAGTGGTTAGGATTCGGCGCTC
795	tRNA-Glu-CTC-1-1_795	tRNA_tRNA-Glu-CTC-1-1_TCCCTGGCGGTCTAGTGGTTAGGATTCGGCG
8160	tRNA-Glu-CTC-1-1_8160	tRNA_tRNA-Glu-CTC-1-1_TCCCTGTGGTCTAGTGGTTAGGATTCGGCGCT
8262	tRNA-Glu-CTC-1-1_8262	tRNA_tRNA-Glu-CTC-1-1_TGGTTCGGATTCGGCGCTCTCACCGCCGCGGCCC
8443	tRNA-Glu-CTC-1-1_8443	tRNA_tRNA-Glu-CTC-1-1_TCCCTGTGGTCTAGTGGTTAGGATTCGGCGCTCT
8544	tRNA-Glu-CTC-1-1_8544	tRNA_tRNA-Glu-CTC-1-1_CCCTGGTGGTCTCGTGGTTAGGATTCGGCG
8624	tRNA-Glu-CTC-1-1_8624	tRNA_tRNA-Glu-CTC-1-1_TCCGTGTGGTCTAGTGGTTAGGATTCGGCGCT
9226	tRNA-Glu-CTC-1-1_9226	tRNA_tRNA-Glu-CTC-1-1_TCCCTGGTGTTCTAGTGGTTAGGATTCGGCGC
9422	tRNA-Glu-CTC-1-1_9422	tRNA_tRNA-Glu-CTC-1-1_TCCCCGTGGTCTAGTGGTTAGGATTCGGCGCTCT
9474	tRNA-Glu-CTC-1-1_9474	tRNA_tRNA-Glu-CTC-1-1_TGCCTGGTGGTCTAGTGGTTAGGATTCGGCG
9938	tRNA-Glu-CTC-1-1_9938	tRNA_tRNA-Glu-CTC-1-1_TCCCCGTGGTCTAGTGGTTAGGATTCGGCGCT
9948	tRNA-Glu-CTC-1-1_9948	tRNA_tRNA-Glu-CTC-1-1_TCCCAGGTGGTCTAGTGGTTAGGATTCGGCGCTC
9985	tRNA-Glu-CTC-1-1_9985	tRNA_tRNA-Glu-CTC-1-1_TCCCTGGTGGTCTAGTGGTTAGGATACGGCGCTCT
10003	tRNA-Glu-CTC-1-7_10003	tRNA_tRNA-Glu-CTC-1-7_CGCTCTCACCGCCGCGGCCC
10067	tRNA-Glu-CTC-1-7_10067	tRNA_tRNA-Glu-CTC-1-7_TCCCTGGTGGTCTAGTGGTGAGGATTCGGCGCT
10310	tRNA-Glu-CTC-1-7_10310	tRNA_tRNA-Glu-CTC-1-7_TNCCTGGTGGTCTAGTGGTTAGGATTCGGCG
10561	tRNA-Glu-CTC-1-7_10561	tRNA_tRNA-Glu-CTC-1-7_TCCCTGGTGGTCTAGTGGTTAGGAGTCGGCGC
10690	tRNA-Glu-CTC-1-7_10690	tRNA_tRNA-Glu-CTC-1-7_CCCTGGTGGTCTAGCGGTTAGGATTCGGCGC
10709	tRNA-Glu-CTC-1-7_10709	tRNA_tRNA-Glu-CTC-1-7_TCTAGTGGTTAGGATTCGGCGCTCTCA
10912	tRNA-Glu-CTC-1-7_10912	tRNA_tRNA-Glu-CTC-1-7_TCCCTGGTGGTCTAGTGGTTAGGACTCGGCGCT
11116	tRNA-Glu-CTC-1-7_11116	tRNA_tRNA-Glu-CTC-1-7_CCCTGGTGGTCTAGTGGTTAGGATTCAGCGC
112	tRNA-Glu-CTC-1-7_112	tRNA_tRNA-Glu-CTC-1-7_CCTGGTGGTCTAGTGGTTAGGATTCGGCGC
114	tRNA-Glu-CTC-1-7_114	tRNA_tRNA-Glu-CTC-1-7_GTGGTCTAGTGGTTAGGATTCGGCGCTC
11457	tRNA-Glu-CTC-1-7_11457	tRNA_tRNA-Glu-CTC-1-7_TCTAGTGGTTAGGATTCGGCGCT
11650	tRNA-Glu-CTC-1-7_11650	tRNA_tRNA-Glu-CTC-1-7_GTGGTTAGGATTCGGCGCTC
11949	tRNA-Glu-CTC-1-7_11949	tRNA_tRNA-Glu-CTC-1-7_TAGTGGTTAGGATTCGGCGCTCTCACC
12032	tRNA-Glu-CTC-1-7_12032	tRNA_tRNA-Glu-CTC-1-7_TCCCTGGTGGTCTTGTGGTTAGGATTCGGCGCTC
12034	tRNA-Glu-CTC-1-7_12034	tRNA_tRNA-Glu-CTC-1-7_GCTCTCACCGCCGCGGCCCG
12356	tRNA-Glu-CTC-1-7_12356	tRNA_tRNA-Glu-CTC-1-7_GTTAGGATTCGGCGCTCTCACCGCCGCGGCCC
12432	tRNA-Glu-CTC-1-7_12432	tRNA_tRNA-Glu-CTC-1-7_AGGATTCGGCGCTCTCACCGCC
12525	tRNA-Glu-CTC-1-7_12525	tRNA_tRNA-Glu-CTC-1-7_TCCCTGGTGGTCTAGTGGTTGGGATTCGGCGC
1274	tRNA-Glu-CTC-1-7_1274	tRNA_tRNA-Glu-CTC-1-7_TGGTTAGGATTCGGCGCTCTCACCGCCGCGG
12753	tRNA-Glu-CTC-1-7_12753	tRNA_tRNA-Glu-CTC-1-7_TCCCTGGTGGTCTAGTGGTTAGGATTCCGCGCTC
12801	tRNA-Glu-CTC-1-7_12801	tRNA_tRNA-Glu-CTC-1-7_TCCCTGGTGGTCTAGTGGGTAGGATTCGGCGCT
12805	tRNA-Glu-CTC-1-7_12805	tRNA_tRNA-Glu-CTC-1-7_TAGTGGTTAGGATTCGGCGCTCTCACCGCC
12852	tRNA-Glu-CTC-1-7_12852	tRNA_tRNA-Glu-CTC-1-7_TNCCTGGTGGTCTAGTGGTTAGGATTCGGCGCTCT
12917	tRNA-Glu-CTC-1-7_12917	tRNA_tRNA-Glu-CTC-1-7_TGGTTAGGATTCGGCGCTCTCACCG
12931	tRNA-Glu-CTC-1-7_12931	tRNA_tRNA-Glu-CTC-1-7_TCCCTGGTGGTCTAGTGGTAGGATTCGGCGCTCT
13210	tRNA-Glu-CTC-1-7_13210	tRNA_tRNA-Glu-CTC-1-7_TCCCTGGTGGTCTAGTGGATAGGATTCGGCGCT
13336	tRNA-Glu-CTC-1-7_13336	tRNA_tRNA-Glu-CTC-1-7_TCCCTGGTGGTCTAGTGGTTAGGATTCGGCGCT
13427	tRNA-Glu-CTC-1-7_13427	tRNA_tRNA-Glu-CTC-1-7_TCCCTGGTGGTCGAGTGGTTAGGATTCGGCGC
13759	tRNA-Glu-CTC-1-7_13759	tRNA_tRNA-Glu-CTC-1-7_CCCTGGTGGTCTAGTGGTTAGGATTTGGCGC
14169	tRNA-Glu-CTC-1-7_14169	tRNA_tRNA-Glu-CTC-1-7_TGGTGGTCTAGTGGTTAGGATTCGGCGCT
14250	tRNA-Glu-CTC-1-7_14250	tRNA_tRNA-Glu-CTC-1-7_TCCCTGGTGGTCTAGTGGTTAGGATTCGGAGCT
1452	tRNA-Glu-CTC-1-7_1452	tRNA_tRNA-Glu-CTC-1-7_AGTGGTTAGGATTCGGCGCTCTCACCGCCGCGG
14751	tRNA-Glu-CTC-1-7_14751	tRNA_tRNA-Glu-CTC-1-7_TCCCTGGTGGTCTAGTGGTTAGTATTCGGCGCTC
14788	tRNA-Glu-CTC-1-7_14788	tRNA_tRNA-Glu-CTC-1-7_GTGGTTAGGATTCGGCGCTCTC
14813	tRNA-Glu-CTC-1-7_14813	tRNA_tRNA-Glu-CTC-1-7_TGGTCTAGTGGTTAGGATTCGGCGCTCTCACCGCC
14907	tRNA-Glu-CTC-1-7_14907	tRNA_tRNA-Glu-CTC-1-7_TCCCTGGTGGTCTAGTGGTTAGTATTCGGCGCT
15013	tRNA-Glu-CTC-1-7_15013	tRNA_tRNA-Glu-CTC-1-7_CCCTGGTGGTCTAGTGGTTAGGATCCGGCGC
15179	tRNA-Glu-CTC-1-7_15179	tRNA_tRNA-Glu-CTC-1-7_TCCCTGGTGGTCTAGTGTTTAGGATTCGGCGCTC
1523	tRNA-Glu-CTC-1-7_1523	tRNA_tRNA-Glu-CTC-1-7_TAGTGGTTAGGATTCGGCGCTCTCACCGC
15345	tRNA-Glu-CTC-1-7_15345	tRNA_tRNA-Glu-CTC-1-7_TCCCTGGTGGTCTAGTGGTTCGGATTCGGCGC
15348	tRNA-Glu-CTC-1-7_15348	tRNA_tRNA-Glu-CTC-1-7_TCCCTGGTGGTCTAGTGGTTAGGATTAGGCGCTCT
15405	tRNA-Glu-CTC-1-7_15405	tRNA_tRNA-Glu-CTC-1-7_CCCTGGTGGTCTAGTGGTTAGGATTCGGCGCT
15538	tRNA-Glu-CTC-1-7_15538	tRNA_tRNA-Glu-CTC-1-7_TCCCTGGTGGTCTAGTGGTTAGGATTCGGCGCGC
1562	tRNA-Glu-CTC-1-7_1562	tRNA_tRNA-Glu-CTC-1-7_CCCTGGTGGTCTAGTGGTTCGGATTCGGCGC
15682	tRNA-Glu-CTC-1-7_15682	tRNA_tRNA-Glu-CTC-1-7_TCCCTGGTGGTCTAGTGGTTAGGAATCGGCGC
15808	tRNA-Glu-CTC-1-7_15808	tRNA_tRNA-Glu-CTC-1-7_TGGTTAGGATTCGGCGCTCTCACCGCC
15847	tRNA-Glu-CTC-1-7_15847	tRNA_tRNA-Glu-CTC-1-7_TCCCTGGTGGTCTAGTTGTTAGGATTCGGCGCTC
16736	tRNA-Glu-CTC-1-7_16736	tRNA_tRNA-Glu-CTC-1-7_TCCCTGGTGGTCTAGTGTTTAGGATTCGGCGCTCT
16891	tRNA-Glu-CTC-1-7_16891	tRNA_tRNA-Glu-CTC-1-7_TCCCTGGTGGTCTAGTGGTTAGGATTCAGCGCTCT
16992	tRNA-Glu-CTC-1-7_16992	tRNA_tRNA-Glu-CTC-1-7_TCCCTGGTGGTCTAGTGGTTAGGATTCGGCGCC
17181	tRNA-Glu-CTC-1-7_17181	tRNA_tRNA-Glu-CTC-1-7_TCCCTGGTGGTCTAGTTGTTAGGATTCGGCGC
17343	tRNA-Glu-CTC-1-7_17343	tRNA_tRNA-Glu-CTC-1-7_TCCCTGGTGGTCTAGTGGTTAGGGTTCGGCGCT
17424	tRNA-Glu-CTC-1-7_17424	tRNA_tRNA-Glu-CTC-1-7_TCCCTGGTGGTCTAGTGGTTAGGATTCGCCGCT
17460	tRNA-Glu-CTC-1-7_17460	tRNA_tRNA-Glu-CTC-1-7_TCCCTGGTGGTCTAATGGTTAGGATTCGGCGCTC
17814	tRNA-Glu-CTC-1-7_17814	tRNA_tRNA-Glu-CTC-1-7_CCCTGGTGGTCTAGTAGTTAGGATTCGGCGC
1789	tRNA-Glu-CTC-1-7_1789	tRNA_tRNA-Glu-CTC-1-7_CCCTGGTGGTCTAGTGGTTATGATTCGGCGC
17963	tRNA-Glu-CTC-1-7_17963	tRNA_tRNA-Glu-CTC-1-7_TCCCTGGTGGTCTAGTGGTTACGATTCGGCGCT
18160	tRNA-Glu-CTC-1-7_18160	tRNA_tRNA-Glu-CTC-1-7_TCCCTGGTGGTCTAGTGGTTGGATTCGGCGCTCT
18164	tRNA-Glu-CTC-1-7_18164	tRNA_tRNA-Glu-CTC-1-7_TCCCTGGTGGTCTAGTGGTTAGGATTCGGCCCTC
18325	tRNA-Glu-CTC-1-7_18325	tRNA_tRNA-Glu-CTC-1-7_TCCCTGGTGGTCTAGTGGTTAGGATTCGACGCTCT
18454	tRNA-Glu-CTC-1-7_18454	tRNA_tRNA-Glu-CTC-1-7_TCCCTGGTGGTCTAGTGGTTAGGCTTCGGCGCT
18519	tRNA-Glu-CTC-1-7_18519	tRNA_tRNA-Glu-CTC-1-7_CTCCCTGGTGGTCTCGTGGTTAGGATTCGGCGC
188	tRNA-Glu-CTC-1-7_188	tRNA_tRNA-Glu-CTC-1-7_TCCCTGGTGGTCTAGTGGTTAGGATTGGGCGCT
18909	tRNA-Glu-CTC-1-7_18909	tRNA_tRNA-Glu-CTC-1-7_CGCTCTCACCGCCGCGGC
19026	tRNA-Glu-CTC-1-7_19026	tRNA_tRNA-Glu-CTC-1-7_TCCCTGGTGGTCTACTGGTTAGGATTCGGCGC
19034	tRNA-Glu-CTC-1-7_19034	tRNA_tRNA-Glu-CTC-1-7_TCCCTGGTGGTCTAGTGGATAGGATTCGGCGCTC
19172	tRNA-Glu-CTC-1-7_19172	tRNA_tRNA-Glu-CTC-1-7_CCCTGGTGGTCTAGAGGTTAGGATTCGGCGC
19264	tRNA-Glu-CTC-1-7_19264	tRNA_tRNA-Glu-CTC-1-7_TCCCTGGTGGTCTAGTGGTTGGGATTCGGCGCTCT
19285	tRNA-Glu-CTC-1-7_19285	tRNA_tRNA-Glu-CTC-1-7_CTCTCACCGCCGCGGCCCG
19330	tRNA-Glu-CTC-1-7_19330	tRNA_tRNA-Glu-CTC-1-7_TCCCTGGTGGTCTAGTGGTTAGGATTCGGTGCT
19511	tRNA-Glu-CTC-1-7_19511	tRNA_tRNA-Glu-CTC-1-7_AGGATTCGGCGCTCTCACCGCCGCGGCCC
19563	tRNA-Glu-CTC-1-7_19563	tRNA_tRNA-Glu-CTC-1-7_TCCCTGGTGGTCTAGTAGTTAGGATTCGGCGCTC
19653	tRNA-Glu-CTC-1-7_19653	tRNA_tRNA-Glu-CTC-1-7_TCCCTGGTGGTCTAGTGGTTAGGATTCGTCGCT
19741	tRNA-Glu-CTC-1-7_19741	tRNA_tRNA-Glu-CTC-1-7_CTGGTGGTCTAGTGGTTAGGATTCGGCGCT
19772	tRNA-Glu-CTC-1-7_19772	tRNA_tRNA-Glu-CTC-1-7_TCCCTGGTGGTCGAGTGGTTAGGATTCGGCGCT
19777	tRNA-Glu-CTC-1-7_19777	tRNA_tRNA-Glu-CTC-1-7_TCCCTGGTGGTCTAGTGGTAAGGATTCGGCGC
19778	tRNA-Glu-CTC-1-7_19778	tRNA_tRNA-Glu-CTC-1-7_TCCCTGGTGGTCTTGTGGTTAGGATTCGGCGC
20092	tRNA-Glu-CTC-1-7_20092	tRNA_tRNA-Glu-CTC-1-7_TCCCTGGTGGTCTAGTGGTTAGGATTCGGCGCA
20395	tRNA-Glu-CTC-1-7_20395	tRNA_tRNA-Glu-CTC-1-7_TCCCTGGTGGTCTAGTGGTTAGGAGTCGGCGCTCT
20469	tRNA-Glu-CTC-1-7_20469	tRNA_tRNA-Glu-CTC-1-7_TAGTGGTTAGGATTCGGCGC
20506	tRNA-Glu-CTC-1-7_20506	tRNA_tRNA-Glu-CTC-1-7_GTGGTTAGGATTCGGCGCT
20595	tRNA-Glu-CTC-1-7_20595	tRNA_tRNA-Glu-CTC-1-7_TCCCTGGTGGTCTAGTGGTTAGGAGTCGGCGCT
20855	tRNA-Glu-CTC-1-7_20855	tRNA_tRNA-Glu-CTC-1-7_TCCCTGGTGGTCTAGTGGTTAGGATTCCGCGCT
21037	tRNA-Glu-CTC-1-7_21037	tRNA_tRNA-Glu-CTC-1-7_TCCCTGGTGGTCTAGTGGTCAGGATTCGGCGCT
21148	tRNA-Glu-CTC-1-7_21148	tRNA_tRNA-Glu-CTC-1-7_TCCCTGGTGGTCTAGTGTTAGGATTCGGCGCTCT
21361	tRNA-Glu-CTC-1-7_21361	tRNA_tRNA-Glu-CTC-1-7_TCCCTGGTGGTCTAGTGGTTAGGATTCGGTGCTC
21376	tRNA-Glu-CTC-1-7_21376	tRNA_tRNA-Glu-CTC-1-7_TCCCTGGTGGTCTAGTGGTTAGGACTCGGCGCTCT
21451	tRNA-Glu-CTC-1-7_21451	tRNA_tRNA-Glu-CTC-1-7_TCCCTGGTGGTCTAGTTGTTAGGATTCGGCGCTCT
21467	tRNA-Glu-CTC-1-7_21467	tRNA_tRNA-Glu-CTC-1-7_TCCCTGGTGGTCTAGTGGTTAGGGTTCGGCGCTCT
21868	tRNA-Glu-CTC-1-7_21868	tRNA_tRNA-Glu-CTC-1-7_TCCCTGGTGGTCTAGTGGTTAGAATTCGGCGCT
21874	tRNA-Glu-CTC-1-7_21874	tRNA_tRNA-Glu-CTC-1-7_TAGTGGTTAGGATTCGGCGCTCTCACCGCCGCGG
2209	tRNA-Glu-CTC-1-7_2209	tRNA_tRNA-Glu-CTC-1-7_TCCCTGGTGGTCTAGTGGTTAGGTTTCGGCGCT
22392	tRNA-Glu-CTC-1-7_22392	tRNA_tRNA-Glu-CTC-1-7_TCCCTGGTGGTCTAGTGGTTAGGTTTCGGCGCTC
22424	tRNA-Glu-CTC-1-7_22424	tRNA_tRNA-Glu-CTC-1-7_TCCCTGGTGGTCTAGTGGTTAGGATTCCGCGCTCT
22565	tRNA-Glu-CTC-1-7_22565	tRNA_tRNA-Glu-CTC-1-7_TGGTTAGGATTCGGCGCTCTCACCGCCGCGGCC
22619	tRNA-Glu-CTC-1-7_22619	tRNA_tRNA-Glu-CTC-1-7_TCCCTGGTGGTCTAGTGGTTATGATTCGGCGC
22662	tRNA-Glu-CTC-1-7_22662	tRNA_tRNA-Glu-CTC-1-7_TCCCTGGTGGTCTAGTGTTTAGGATTCGGCGC
22703	tRNA-Glu-CTC-1-7_22703	tRNA_tRNA-Glu-CTC-1-7_TAGTGGTTAGGATTCGGCGCTC
2279	tRNA-Glu-CTC-1-7_2279	tRNA_tRNA-Glu-CTC-1-7_TCCCTGGTGGTCTAGTGGTTAGGATTCGGCGGTC
22825	tRNA-Glu-CTC-1-7_22825	tRNA_tRNA-Glu-CTC-1-7_TCTAGTGGTTAGGATTCGGCGC
22831	tRNA-Glu-CTC-1-7_22831	tRNA_tRNA-Glu-CTC-1-7_TCCCTGGTGGTCTAGTGGTTAGGATTCGGCGCTG
23088	tRNA-Glu-CTC-1-7_23088	tRNA_tRNA-Glu-CTC-1-7_GTGGTCTAGTGGTTAGGATTCGGCGC
23132	tRNA-Glu-CTC-1-7_23132	tRNA_tRNA-Glu-CTC-1-7_TCCCTGGTGGTCTAGTGGTTAGGATTCTGCGCT
23289	tRNA-Glu-CTC-1-7_23289	tRNA_tRNA-Glu-CTC-1-7_TCTAGTGGTTAGGATTCGGCG
23297	tRNA-Glu-CTC-1-7_23297	tRNA_tRNA-Glu-CTC-1-7_TAGTGGTTAGGATTCGGCGCTCTCACCGCCGC
23573	tRNA-Glu-CTC-1-7_23573	tRNA_tRNA-Glu-CTC-1-7_TCCCTGGTGGTCTAGTGGTTAGGATTCGGCGC
23677	tRNA-Glu-CTC-1-7_23677	tRNA_tRNA-Glu-CTC-1-7_TCCCTGGTGGTCTAGTGGTTACGATTCGGCGCTC
23948	tRNA-Glu-CTC-1-7_23948	tRNA_tRNA-Glu-CTC-1-7_TCCCTGGTGGTCTAGTGGTTACGATTCGGCGCTCT
24043	tRNA-Glu-CTC-1-7_24043	tRNA_tRNA-Glu-CTC-1-7_CCCTGGTGGTCTAGTGGTTAGGATTCGGCGCTCT
24103	tRNA-Glu-CTC-1-7_24103	tRNA_tRNA-Glu-CTC-1-7_TCCCTGGTGGTCTAGTGGTTAGGATTAGGCGCT
24320	tRNA-Glu-CTC-1-7_24320	tRNA_tRNA-Glu-CTC-1-7_TCCCTGGTGGTCTAGTGGTTAGTATTCGGCGCTCT
24729	tRNA-Glu-CTC-1-7_24729	tRNA_tRNA-Glu-CTC-1-7_TCCCTGGTGGTCTAGTGGTTAGGATTCGACGCT
25003	tRNA-Glu-CTC-1-7_25003	tRNA_tRNA-Glu-CTC-1-7_GGTTAGGATTCGGCGCTC
25076	tRNA-Glu-CTC-1-7_25076	tRNA_tRNA-Glu-CTC-1-7_CCCTGGTGGTCTAGTGGTTAGGACTCGGCGC
25103	tRNA-Glu-CTC-1-7_25103	tRNA_tRNA-Glu-CTC-1-7_TCCCTGGTGGTCTAGTGGTTAGGTTTCGGCGCTCT
25126	tRNA-Glu-CTC-1-7_25126	tRNA_tRNA-Glu-CTC-1-7_TCCCTGGTGGTCTAGTGGTTAGCATTCGGCGCT
25155	tRNA-Glu-CTC-1-7_25155	tRNA_tRNA-Glu-CTC-1-7_TCCCTGGTGGTCTAGTGGTTAGGATGCGGCGCTC
25253	tRNA-Glu-CTC-1-7_25253	tRNA_tRNA-Glu-CTC-1-7_TCCCTGGTGGTCTAGTGGTTAGGATGCGGCGC
25290	tRNA-Glu-CTC-1-7_25290	tRNA_tRNA-Glu-CTC-1-7_TCCCTGGTGGTCTAGTGGGTAGGATTCGGCGCTC
25382	tRNA-Glu-CTC-1-7_25382	tRNA_tRNA-Glu-CTC-1-7_TCCCTGGTGGTCTAGTGGTTTGGATTCGGCGCT
25423	tRNA-Glu-CTC-1-7_25423	tRNA_tRNA-Glu-CTC-1-7_TCCCTGGTGGTCTAGTGGTTAGGATCCGGCGC
25432	tRNA-Glu-CTC-1-7_25432	tRNA_tRNA-Glu-CTC-1-7_TCCCTGGTGGTCTAGTGGTTAGGATTCGGNGC
25440	tRNA-Glu-CTC-1-7_25440	tRNA_tRNA-Glu-CTC-1-7_TCCCTGGTGGTCTAGTGGTTGGGATTCGGCGCT
25857	tRNA-Glu-CTC-1-7_25857	tRNA_tRNA-Glu-CTC-1-7_TCCCTGGTGGTCTAATGGTTAGGATTCGGCG
25964	tRNA-Glu-CTC-1-7_25964	tRNA_tRNA-Glu-CTC-1-7_GATTCGGCGCTCTCACCGCCGCGGCCC
26000	tRNA-Glu-CTC-1-7_26000	tRNA_tRNA-Glu-CTC-1-7_TCCCTGGTGGTCTAGTGGTTAGGATTCGGCGTTCT
26023	tRNA-Glu-CTC-1-7_26023	tRNA_tRNA-Glu-CTC-1-7_TCCCTGGTGGTCTAGTGGTCAGGATTCGGCGCTC
26060	tRNA-Glu-CTC-1-7_26060	tRNA_tRNA-Glu-CTC-1-7_TGGTCTAGTGGTTAGGATTCGGCGCTCTCA
26109	tRNA-Glu-CTC-1-7_26109	tRNA_tRNA-Glu-CTC-1-7_TGGTTAGGATTCGGCGCTCT
26115	tRNA-Glu-CTC-1-7_26115	tRNA_tRNA-Glu-CTC-1-7_TCCCTGGTGGTCTAGTGGTTAGGATTCGTCGC
26124	tRNA-Glu-CTC-1-7_26124	tRNA_tRNA-Glu-CTC-1-7_TCCCTGGTGGTCTAGTGGTTAGGATTCGGAGCTC
26301	tRNA-Glu-CTC-1-7_26301	tRNA_tRNA-Glu-CTC-1-7_CCTGGTGGTCTAGTGGTTAGGATTCGGCGCT
2640	tRNA-Glu-CTC-1-7_2640	tRNA_tRNA-Glu-CTC-1-7_GGTTAGGATTCGGCGCTCTCACC
26551	tRNA-Glu-CTC-1-7_26551	tRNA_tRNA-Glu-CTC-1-7_GTTAGGATTCGGCGCTCTC
26595	tRNA-Glu-CTC-1-7_26595	tRNA_tRNA-Glu-CTC-1-7_TGGTTAGGATTCGGCGCTCTCACC
26620	tRNA-Glu-CTC-1-7_26620	tRNA_tRNA-Glu-CTC-1-7_TCCCTGGTGGTCTAGTGGTAAGGATTCGGCGCT
2664	tRNA-Glu-CTC-1-7_2664	tRNA_tRNA-Glu-CTC-1-7_CCCTGGTGGTCTAGTGGTTAGAATTCGGCGC
26674	tRNA-Glu-CTC-1-7_26674	tRNA_tRNA-Glu-CTC-1-7_TCCCTGGTGGTCTAGGGGTTAGGATTCGGCGC
26804	tRNA-Glu-CTC-1-7_26804	tRNA_tRNA-Glu-CTC-1-7_TGGTTAGGATTCGGCGCTCTCACCGC
26850	tRNA-Glu-CTC-1-7_26850	tRNA_tRNA-Glu-CTC-1-7_TCCCTGGTGGTCTATTGGTTAGGATTCGGCGCT
27201	tRNA-Glu-CTC-1-7_27201	tRNA_tRNA-Glu-CTC-1-7_TCCCTGGTGGTCTAGTGGTTAGGTTTCGGCGC
27247	tRNA-Glu-CTC-1-7_27247	tRNA_tRNA-Glu-CTC-1-7_TCCCTGGTGGTCTTGTGGTTAGGATTCGGCGCTCT
27286	tRNA-Glu-CTC-1-7_27286	tRNA_tRNA-Glu-CTC-1-7_TCCCTGGTGGTCTACTGGTTAGGATTCGGCGCTC
27314	tRNA-Glu-CTC-1-7_27314	tRNA_tRNA-Glu-CTC-1-7_CTGGTGGTCTAGTGGTTAGGATTCGGCGCTCT
27383	tRNA-Glu-CTC-1-7_27383	tRNA_tRNA-Glu-CTC-1-7_TCCCTGGTGGTCTAGAGGTTAGGATTCGGCGCTC
2748	tRNA-Glu-CTC-1-7_2748	tRNA_tRNA-Glu-CTC-1-7_TCCCTGGTGGTCGAGTGGTTAGGATTCGGCGCTCT
27850	tRNA-Glu-CTC-1-7_27850	tRNA_tRNA-Glu-CTC-1-7_TCCCTGGTGGTCTAGTGGTTAGGATTCGGGGCTC
27904	tRNA-Glu-CTC-1-7_27904	tRNA_tRNA-Glu-CTC-1-7_TCCCTGGTGGTCTATTGGTTAGGATTCGGCGC
27928	tRNA-Glu-CTC-1-7_27928	tRNA_tRNA-Glu-CTC-1-7_TCCCTGGTGGTCTAGTGTTAGGATTCGGCGCT
28125	tRNA-Glu-CTC-1-7_28125	tRNA_tRNA-Glu-CTC-1-7_TAGTGGTTAGGATTCGGCGCTCTCA
28189	tRNA-Glu-CTC-1-7_28189	tRNA_tRNA-Glu-CTC-1-7_TCCCTGGTGGTCTAGTGGTTAGGATTCGCCGCTCT
28264	tRNA-Glu-CTC-1-7_28264	tRNA_tRNA-Glu-CTC-1-7_GCTCTCACCGCCGCGGCCCGGGT
28384	tRNA-Glu-CTC-1-7_28384	tRNA_tRNA-Glu-CTC-1-7_TGGTCTAGTGGTTAGGATTCGGCGCT
28391	tRNA-Glu-CTC-1-7_28391	tRNA_tRNA-Glu-CTC-1-7_TCCCTGGTGGTCTAGTGGTTAGGATTCTGCGCTC
28692	tRNA-Glu-CTC-1-7_28692	tRNA_tRNA-Glu-CTC-1-7_AGTGGTTAGGATTCGGCGCT
28772	tRNA-Glu-CTC-1-7_28772	tRNA_tRNA-Glu-CTC-1-7_TCCCTGGTGGTCTAGTGGTTAGGACTCGGCGCTC
29294	tRNA-Glu-CTC-1-7_29294	tRNA_tRNA-Glu-CTC-1-7_AGTGGTTAGGATTCGGCGCTCTCA
29332	tRNA-Glu-CTC-1-7_29332	tRNA_tRNA-Glu-CTC-1-7_GCTCTCACCGCCGCGGCCC
2954	tRNA-Glu-CTC-1-7_2954	tRNA_tRNA-Glu-CTC-1-7_CCTGGTGGTCTAGTGGTTAGGATTCGGCGCTCTC
29543	tRNA-Glu-CTC-1-7_29543	tRNA_tRNA-Glu-CTC-1-7_TCCCTGGTGGTCTAGTGGTTAGGATTCGGCGCG
29744	tRNA-Glu-CTC-1-7_29744	tRNA_tRNA-Glu-CTC-1-7_TCCCTGGTGGTCTAGTTGTTAGGATTCGGCGCT
29791	tRNA-Glu-CTC-1-7_29791	tRNA_tRNA-Glu-CTC-1-7_TCCCTGGTGGTCTAGTGGTTAGGACTCGGCGC
2989	tRNA-Glu-CTC-1-7_2989	tRNA_tRNA-Glu-CTC-1-7_TCCCTGGTGGTCTAGTGGTTAGGAATCGGCGCT
29940	tRNA-Glu-CTC-1-7_29940	tRNA_tRNA-Glu-CTC-1-7_TNCCTGGTGGTCTAGTGGTTAGGATTCGGCGC
30100	tRNA-Glu-CTC-1-7_30100	tRNA_tRNA-Glu-CTC-1-7_TCCCTGGTGGTCTAGTGGTTAGGATGCGGCGCTCT
30103	tRNA-Glu-CTC-1-7_30103	tRNA_tRNA-Glu-CTC-1-7_TCCCTGGTGGTCTAGTGGTTAGGATTCGGTGCTCT
30282	tRNA-Glu-CTC-1-7_30282	tRNA_tRNA-Glu-CTC-1-7_TCCCTGGTGGTCTAGTGGTTAGGATTCCGCGC
30307	tRNA-Glu-CTC-1-7_30307	tRNA_tRNA-Glu-CTC-1-7_TCCCTGGTGGTCTAGTGGTTAGGATTCGGCTCTC
30373	tRNA-Glu-CTC-1-7_30373	tRNA_tRNA-Glu-CTC-1-7_CCTGGTGGTCTAGTGGTTAGGATTCGGCGCTCT
30428	tRNA-Glu-CTC-1-7_30428	tRNA_tRNA-Glu-CTC-1-7_TCCCTGGTGGTCTAGTGGTTAGGATTCGGCCCTCT
30452	tRNA-Glu-CTC-1-7_30452	tRNA_tRNA-Glu-CTC-1-7_TCCCTGGTGGTCTAGTGGTTAGGATTCGGCGCTAT
30697	tRNA-Glu-CTC-1-7_30697	tRNA_tRNA-Glu-CTC-1-7_TCCCTGGTGGTCTAGTGGTTAGGATTTGGCGCT
30736	tRNA-Glu-CTC-1-7_30736	tRNA_tRNA-Glu-CTC-1-7_TGGTTAGGATTCGGCGCTCTCACCGCCG
30839	tRNA-Glu-CTC-1-7_30839	tRNA_tRNA-Glu-CTC-1-7_TCCCTGGTGGTCTAGTGGTTAGGATTCGGCGCTGT
30933	tRNA-Glu-CTC-1-7_30933	tRNA_tRNA-Glu-CTC-1-7_TCCCTGGTGGTCTAGTGGTTAGGATTCGGCGCTCC
30953	tRNA-Glu-CTC-1-7_30953	tRNA_tRNA-Glu-CTC-1-7_TCCCTGGTGGTCTAGCGGTTAGGATTCGGCGC
30977	tRNA-Glu-CTC-1-7_30977	tRNA_tRNA-Glu-CTC-1-7_TCCCTGGTGGTCTAGTGGTTAGGATTCGACGC
31440	tRNA-Glu-CTC-1-7_31440	tRNA_tRNA-Glu-CTC-1-7_AGTGGTTAGGATTCGGCGCTCTCACCGCCGCGGCC
31536	tRNA-Glu-CTC-1-7_31536	tRNA_tRNA-Glu-CTC-1-7_TCCCTGGTGGTCTAGCGGTTAGGATTCGGCGCT
31567	tRNA-Glu-CTC-1-7_31567	tRNA_tRNA-Glu-CTC-1-7_TGGTGGTCTAGTGGTTAGGATTCGGCGCTCTCACC
31683	tRNA-Glu-CTC-1-7_31683	tRNA_tRNA-Glu-CTC-1-7_TCCCTGGTGGTCTAGCGGTTAGGATTCGGCGCTC
31774	tRNA-Glu-CTC-1-7_31774	tRNA_tRNA-Glu-CTC-1-7_CCCTGGTGGTCTAGTGGTCAGGATTCGGCGC
31779	tRNA-Glu-CTC-1-7_31779	tRNA_tRNA-Glu-CTC-1-7_TAGTGGTTAGGATTCGGCG
31799	tRNA-Glu-CTC-1-7_31799	tRNA_tRNA-Glu-CTC-1-7_CCCTGGTGGTCTAGTGGTTAGGGTTCGGCGC
31808	tRNA-Glu-CTC-1-7_31808	tRNA_tRNA-Glu-CTC-1-7_TCCCTGGTGGTCTAGTGGTTAGGGTTCGGCGC
31819	tRNA-Glu-CTC-1-7_31819	tRNA_tRNA-Glu-CTC-1-7_TCCCTGGTGGTCTAGTGGTTAGGATTCGGCGCTCA
31828	tRNA-Glu-CTC-1-7_31828	tRNA_tRNA-Glu-CTC-1-7_TCCCTGGTGGTCTTGTGGTTAGGATTCGGCG
31834	tRNA-Glu-CTC-1-7_31834	tRNA_tRNA-Glu-CTC-1-7_TCCCTGGTGGTCTAGTGGTTAGGATGCGGCGCT
31945	tRNA-Glu-CTC-1-7_31945	tRNA_tRNA-Glu-CTC-1-7_TCCCTGGTGGTCTAGTGGTTAGGATTCGGCGCCA
31946	tRNA-Glu-CTC-1-7_31946	tRNA_tRNA-Glu-CTC-1-7_TCCCTGGTGGTCTAGTGATAGGATTCGGCG
32046	tRNA-Glu-CTC-1-7_32046	tRNA_tRNA-Glu-CTC-1-7_CCCTGGTGGTCTAGGGGTTAGGATTCGGCGC
32144	tRNA-Glu-CTC-1-7_32144	tRNA_tRNA-Glu-CTC-1-7_TCCCTGGTGGTCTAGTAGTTAGGATTCGGCGCTCT
32195	tRNA-Glu-CTC-1-7_32195	tRNA_tRNA-Glu-CTC-1-7_TCCCTGGTGGTCTAGTGGTTAGAATTCGGCGCTC
325	tRNA-Glu-CTC-1-7_325	tRNA_tRNA-Glu-CTC-1-7_TCCCTGGTGGTCTAGTGGTTGGATTCGGCGCT
32602	tRNA-Glu-CTC-1-7_32602	tRNA_tRNA-Glu-CTC-1-7_GTGGTTAGGATTCGGCGCTCTCAC
32637	tRNA-Glu-CTC-1-7_32637	tRNA_tRNA-Glu-CTC-1-7_TCCCTGGTGGTCTAGTGGTTAGGATTTGGCGCTCT
32813	tRNA-Glu-CTC-1-7_32813	tRNA_tRNA-Glu-CTC-1-7_CTAGTGGTTAGGATTCGGCGC
3282	tRNA-Glu-CTC-1-7_3282	tRNA_tRNA-Glu-CTC-1-7_TGGTTAGGATTCGGCGCCCTCACCGCCGCGGCCC
3308	tRNA-Glu-CTC-1-7_3308	tRNA_tRNA-Glu-CTC-1-7_TCCCTGGTGGTCTAGTAGTTAGGATTCGGCGC
33184	tRNA-Glu-CTC-1-7_33184	tRNA_tRNA-Glu-CTC-1-7_TCCCTGGTGGTCTAGTGGTCAGGATTCGGCGCTCT
33285	tRNA-Glu-CTC-1-7_33285	tRNA_tRNA-Glu-CTC-1-7_CCCTGGTGGTCTAGTGGTTAGGATTCGGCGC
33369	tRNA-Glu-CTC-1-7_33369	tRNA_tRNA-Glu-CTC-1-7_GGTCTAGTGGTTAGGATTCGGCGC
33519	tRNA-Glu-CTC-1-7_33519	tRNA_tRNA-Glu-CTC-1-7_TGGTCTAGTGGTTAGGATTCGGCGCTC
3362	tRNA-Glu-CTC-1-7_3362	tRNA_tRNA-Glu-CTC-1-7_GTGGTTAGGATTCGGCGCTCTCACCGC
33864	tRNA-Glu-CTC-1-7_33864	tRNA_tRNA-Glu-CTC-1-7_TGGTTAGGATTCGGCGCTCTCACCGCCGCGGC
33889	tRNA-Glu-CTC-1-7_33889	tRNA_tRNA-Glu-CTC-1-7_TCCCTGGTGGTCTAGTGGTTAGGCTTCGGCGC
34045	tRNA-Glu-CTC-1-7_34045	tRNA_tRNA-Glu-CTC-1-7_TCCCTGGTGGTCTAGTGATTAGGATTCGGCGC
34066	tRNA-Glu-CTC-1-7_34066	tRNA_tRNA-Glu-CTC-1-7_TCCCTGGTGGTCTAGTGGTAAGGATTCGGCGCTCT
34074	tRNA-Glu-CTC-1-7_34074	tRNA_tRNA-Glu-CTC-1-7_TCCCTGGTGGTCTAGTGGTAAGGATTCGGCGCTC
34122	tRNA-Glu-CTC-1-7_34122	tRNA_tRNA-Glu-CTC-1-7_GGATTCGGCGCTCTCACCGCCGCGGCCC
34170	tRNA-Glu-CTC-1-7_34170	tRNA_tRNA-Glu-CTC-1-7_AGTGGTTAGGATTCGGCG
34194	tRNA-Glu-CTC-1-7_34194	tRNA_tRNA-Glu-CTC-1-7_TCCCTGGTGGTCTAGTGGTTAGAATTCGGCGCTCT
34221	tRNA-Glu-CTC-1-7_34221	tRNA_tRNA-Glu-CTC-1-7_TAGTGGTTAGGATTCGGCGCTCTCACCGCCGCG
34364	tRNA-Glu-CTC-1-7_34364	tRNA_tRNA-Glu-CTC-1-7_TCCCTGGTGGTCTAGTGGTTAGGATTAGGCGCTC
34608	tRNA-Glu-CTC-1-7_34608	tRNA_tRNA-Glu-CTC-1-7_TCCCTGGTGGTCTAGGGGTTAGGATTCGGCGCTC
34746	tRNA-Glu-CTC-1-7_34746	tRNA_tRNA-Glu-CTC-1-7_TCCCTGGTGGTCTAGTGGTTAGGATTCGGGGCT
34800	tRNA-Glu-CTC-1-7_34800	tRNA_tRNA-Glu-CTC-1-7_TCCCTGGTGGTCTAGTGATTAGGATTCGGCGCTC
3503	tRNA-Glu-CTC-1-7_3503	tRNA_tRNA-Glu-CTC-1-7_TCCCTGGTGGTCTAGTGGTTAGGATTGGGCGC
35079	tRNA-Glu-CTC-1-7_35079	tRNA_tRNA-Glu-CTC-1-7_TCCCTGGTGGTCTAGTGGTTAGGATCCGGCGCT
35080	tRNA-Glu-CTC-1-7_35080	tRNA_tRNA-Glu-CTC-1-7_TCCCTGGTGGTCTAGTGGTTAGGATTTGGCGCTC
35117	tRNA-Glu-CTC-1-7_35117	tRNA_tRNA-Glu-CTC-1-7_TCCCTGGTGGTCTAGTGGTTCGGATTCGGCGCTCT
3517	tRNA-Glu-CTC-1-7_3517	tRNA_tRNA-Glu-CTC-1-7_CTCACCGCCGCGGCCCGGGTTT
35216	tRNA-Glu-CTC-1-7_35216	tRNA_tRNA-Glu-CTC-1-7_TCCCTGGTGGTCTAGTGGTTATGATTCGGCGCTCT
35289	tRNA-Glu-CTC-1-7_35289	tRNA_tRNA-Glu-CTC-1-7_TCCCTGGTGGTCTAGTGGTTAGGATTCTGCGC
35600	tRNA-Glu-CTC-1-7_35600	tRNA_tRNA-Glu-CTC-1-7_GTGGTTAGGATTCGGCGC
35923	tRNA-Glu-CTC-1-7_35923	tRNA_tRNA-Glu-CTC-1-7_TCCCTGGTGGTCTAGTGGTTAGGATTCGGCGCTCT
35936	tRNA-Glu-CTC-1-7_35936	tRNA_tRNA-Glu-CTC-1-7_TCCCTGGTGGTCTAGTGGTTAGGATTCGGCGGTCT
3599	tRNA-Glu-CTC-1-7_3599	tRNA_tRNA-Glu-CTC-1-7_TCTAGTGGTTAGGATTCGGCGCTCTCACCGC
36109	tRNA-Glu-CTC-1-7_36109	tRNA_tRNA-Glu-CTC-1-7_TCCCTGGTGGTCTAGTGGTTAGGATTCGGAGCTCT
36195	tRNA-Glu-CTC-1-7_36195	tRNA_tRNA-Glu-CTC-1-7_TCCCTGGTGGTCTAGTGGTGAGGATTCGGCGC
36313	tRNA-Glu-CTC-1-7_36313	tRNA_tRNA-Glu-CTC-1-7_CCCTGGTGGTCTAGTGGTTGGGATTCGGCGC
36351	tRNA-Glu-CTC-1-7_36351	tRNA_tRNA-Glu-CTC-1-7_TAGTGGTTAGGATTCGGCGCTCTCACCG
36533	tRNA-Glu-CTC-1-7_36533	tRNA_tRNA-Glu-CTC-1-7_AGTGGTTAGGATTCGGCGC
37011	tRNA-Glu-CTC-1-7_37011	tRNA_tRNA-Glu-CTC-1-7_TCTAGTGGTTAGGATTCGGCGCTCT
37162	tRNA-Glu-CTC-1-7_37162	tRNA_tRNA-Glu-CTC-1-7_TCCCTGGTGGTCTAGTGGTTAGGATTCGGCGTTC
37239	tRNA-Glu-CTC-1-7_37239	tRNA_tRNA-Glu-CTC-1-7_CCCTGGTGGTCTAGTGGTTAGGATTCGGCGCC
37318	tRNA-Glu-CTC-1-7_37318	tRNA_tRNA-Glu-CTC-1-7_TCCCTGGTGGTCTAGTGGTTAGGCTTCGGCGCTC
37494	tRNA-Glu-CTC-1-7_37494	tRNA_tRNA-Glu-CTC-1-7_GTGGTTAGGATTCGGCGCTCTCACCGCCGCGG
37889	tRNA-Glu-CTC-1-7_37889	tRNA_tRNA-Glu-CTC-1-7_TGGTGGTCTAGTGGTTAGGATTCGGCGC
37974	tRNA-Glu-CTC-1-7_37974	tRNA_tRNA-Glu-CTC-1-7_TGGTTAGGATTCGGCGCTCTCACCGCCGCG
38018	tRNA-Glu-CTC-1-7_38018	tRNA_tRNA-Glu-CTC-1-7_GTGGTTAGGATTCGGCGCTCTCACCGCCGCGGCCC
38080	tRNA-Glu-CTC-1-7_38080	tRNA_tRNA-Glu-CTC-1-7_TCCCTGGTGGTCTAGTGTTAGGATTCGGCGC
38111	tRNA-Glu-CTC-1-7_38111	tRNA_tRNA-Glu-CTC-1-7_TCCCTGGTGGTCTAGTGGTTAGGATTCGGCGATCT
38119	tRNA-Glu-CTC-1-7_38119	tRNA_tRNA-Glu-CTC-1-7_CCCTGGTGGTCTAGTGGTTAGGATTCGGCGCTCTC
38187	tRNA-Glu-CTC-1-7_38187	tRNA_tRNA-Glu-CTC-1-7_TCCCTGGTGGTCTAGTGGTTAGGCTTCGGCGCTCT
38275	tRNA-Glu-CTC-1-7_38275	tRNA_tRNA-Glu-CTC-1-7_AGTGGTTAGGATTCGGCGCTCT
38488	tRNA-Glu-CTC-1-7_38488	tRNA_tRNA-Glu-CTC-1-7_AGTGGTTAGGATTCGGCGCTC
38650	tRNA-Glu-CTC-1-7_38650	tRNA_tRNA-Glu-CTC-1-7_TCCCTGGTGGTCTAGTGATTAGGATTCGGCGCTCT
38768	tRNA-Glu-CTC-1-7_38768	tRNA_tRNA-Glu-CTC-1-7_TCCCTGGTGGTCTAGTGGTTAGGATTCGGCGCCCT
38876	tRNA-Glu-CTC-1-7_38876	tRNA_tRNA-Glu-CTC-1-7_TCCCTGGTGGTCTAGTGGTTAGGATTCGGCGCCC
390	tRNA-Glu-CTC-1-7_390	tRNA_tRNA-Glu-CTC-1-7_TCCCTGGTGGTCTAGTGGATAGGATTCGGCGCTCT
39035	tRNA-Glu-CTC-1-7_39035	tRNA_tRNA-Glu-CTC-1-7_TCCCTGGTGGTCGAGTGGTTAGGATTCGGCG
39227	tRNA-Glu-CTC-1-7_39227	tRNA_tRNA-Glu-CTC-1-7_TCCCTGGTGGTCTAGTGGTTAGGATTCGGCGCTCN
39285	tRNA-Glu-CTC-1-7_39285	tRNA_tRNA-Glu-CTC-1-7_GTGGTTAGGATTCGGCGCTCT
39700	tRNA-Glu-CTC-1-7_39700	tRNA_tRNA-Glu-CTC-1-7_TCCCTGGTGGTCTAGTGGTAGGATTCGGCGCTC
40089	tRNA-Glu-CTC-1-7_40089	tRNA_tRNA-Glu-CTC-1-7_TCCCTGGTGGTCTAGTGGTTAGGGTTCGGCGCTC
40113	tRNA-Glu-CTC-1-7_40113	tRNA_tRNA-Glu-CTC-1-7_GGATTCGGCGCTCTCACCGCCGC
40248	tRNA-Glu-CTC-1-7_40248	tRNA_tRNA-Glu-CTC-1-7_TCCCTGGTGGTCTAGTGGTTAGGATTCGTCGCTC
40551	tRNA-Glu-CTC-1-7_40551	tRNA_tRNA-Glu-CTC-1-7_TCCCTGGTGGTCTAGTCGTTAGGATTCGGCGCT
40648	tRNA-Glu-CTC-1-7_40648	tRNA_tRNA-Glu-CTC-1-7_TCCCTGGTGGTCTAGTGGTTAGGATTCGGCGCAC
4079	tRNA-Glu-CTC-1-7_4079	tRNA_tRNA-Glu-CTC-1-7_TCCCTGGTGGTCTAGTGGTTAGGATTCGGGGCTCT
40793	tRNA-Glu-CTC-1-7_40793	tRNA_tRNA-Glu-CTC-1-7_GGATTCGGCGCTCTCACCGCC
40801	tRNA-Glu-CTC-1-7_40801	tRNA_tRNA-Glu-CTC-1-7_TCCCTGGTGGTCTAGTGGTTAGGATTCGGCGCTC
40833	tRNA-Glu-CTC-1-7_40833	tRNA_tRNA-Glu-CTC-1-7_TGGTTAGGATTCGGCGCTCTCACCGCCGCGGCCCG
40845	tRNA-Glu-CTC-1-7_40845	tRNA_tRNA-Glu-CTC-1-7_TGGTTAGGATTCGGCGCTCTCAC
40861	tRNA-Glu-CTC-1-7_40861	tRNA_tRNA-Glu-CTC-1-7_TCCCTGGTGGTCTAGTGGTTAGGATTCGGCGCTCG
41074	tRNA-Glu-CTC-1-7_41074	tRNA_tRNA-Glu-CTC-1-7_AGTGGTTAGGATTCGGCGCTCTCACCG
41082	tRNA-Glu-CTC-1-7_41082	tRNA_tRNA-Glu-CTC-1-7_TCCCTGGTGGTCTAGTGGTTAGGATTGGGCGCTC
41100	tRNA-Glu-CTC-1-7_41100	tRNA_tRNA-Glu-CTC-1-7_TCCCTGGTGGTCTAGCGGTAGGATTCGGCG
41154	tRNA-Glu-CTC-1-7_41154	tRNA_tRNA-Glu-CTC-1-7_AGTGGTTAGGATTCGGCGCTCTCACCGCCGC
41248	tRNA-Glu-CTC-1-7_41248	tRNA_tRNA-Glu-CTC-1-7_TCCCTGGTGGTCTAGTGGTTAGGATCCGGCGCTCT
41294	tRNA-Glu-CTC-1-7_41294	tRNA_tRNA-Glu-CTC-1-7_AGTGGTTAGGATTCGGCGCTCTCACCGCCGCGGC
41492	tRNA-Glu-CTC-1-7_41492	tRNA_tRNA-Glu-CTC-1-7_TCCCTGGTGGTCTAGTGGTTAGGATTAGGCGC
41513	tRNA-Glu-CTC-1-7_41513	tRNA_tRNA-Glu-CTC-1-7_TCCCTGGTGGTCTAGTGGTTTGGATTCGGCGC
41683	tRNA-Glu-CTC-1-7_41683	tRNA_tRNA-Glu-CTC-1-7_TCCCTGGTGGTCTAGTGGTTAAGATTCGGCGCT
41753	tRNA-Glu-CTC-1-7_41753	tRNA_tRNA-Glu-CTC-1-7_TGGTTAGGATTCGGCGCTCTCACCGCCGC
41759	tRNA-Glu-CTC-1-7_41759	tRNA_tRNA-Glu-CTC-1-7_GTTAGGATTCGGCGCTCTCACC
41774	tRNA-Glu-CTC-1-7_41774	tRNA_tRNA-Glu-CTC-1-7_TCCCTGGTGGTCTAGTGGTTAGGATTGGGCGCTCT
4188	tRNA-Glu-CTC-1-7_4188	tRNA_tRNA-Glu-CTC-1-7_TCCCTGGTGGTCTAGTGGTTAAGATTCGGCGC
41892	tRNA-Glu-CTC-1-7_41892	tRNA_tRNA-Glu-CTC-1-7_TCCCTGGTGGTCTAGTGGTTAGGATTTGGCGC
42435	tRNA-Glu-CTC-1-7_42435	tRNA_tRNA-Glu-CTC-1-7_CGCTCTCACCGCCGCGGCCCG
42460	tRNA-Glu-CTC-1-7_42460	tRNA_tRNA-Glu-CTC-1-7_GTGGTTAGGATTCGGCGCTCTCACCGCC
42525	tRNA-Glu-CTC-1-7_42525	tRNA_tRNA-Glu-CTC-1-7_TCCCTGGTGGTCTAGTGCTTAGGATTCGGCGC
42762	tRNA-Glu-CTC-1-7_42762	tRNA_tRNA-Glu-CTC-1-7_TCCCTGGTGGTCTAGTGTTTAGGATTCGGCGCT
42889	tRNA-Glu-CTC-1-7_42889	tRNA_tRNA-Glu-CTC-1-7_TCCCTGGTGGTCTAGTGGGTAGGATTCGGCGCTCT
43041	tRNA-Glu-CTC-1-7_43041	tRNA_tRNA-Glu-CTC-1-7_TCCCTGGTGGTCTAGTGGTTAGGATTCGGCGCGCT
43056	tRNA-Glu-CTC-1-7_43056	tRNA_tRNA-Glu-CTC-1-7_TGGTTAGGATTCGGCGCT
43143	tRNA-Glu-CTC-1-7_43143	tRNA_tRNA-Glu-CTC-1-7_TCCCTGGTGGTCTAGAGGTTAGGATTCGGCGCT
43244	tRNA-Glu-CTC-1-7_43244	tRNA_tRNA-Glu-CTC-1-7_CCCTGGTGGTCTAGTGGTTCGGATTCGGCGCT
435	tRNA-Glu-CTC-1-7_435	tRNA_tRNA-Glu-CTC-1-7_TGGTTAGGATTCGGCGCTCTCACCGCCGCGGCCC
43551	tRNA-Glu-CTC-1-7_43551	tRNA_tRNA-Glu-CTC-1-7_TCCCTGGTGGTCTAGTGGTTATGATTCGGCGCTC
43712	tRNA-Glu-CTC-1-7_43712	tRNA_tRNA-Glu-CTC-1-7_TCCCTGGTGGTCTAGTGGTTATGATTCGGCGCT
43951	tRNA-Glu-CTC-1-7_43951	tRNA_tRNA-Glu-CTC-1-7_TCCCTGGTGGTCTAGTGGTTAGTATTCGGCGC
43998	tRNA-Glu-CTC-1-7_43998	tRNA_tRNA-Glu-CTC-1-7_GTGGTTAGGATTCGGCGCTCTCACC
44007	tRNA-Glu-CTC-1-7_44007	tRNA_tRNA-Glu-CTC-1-7_TGGTTAGGATTCGGCGCTCTC
44228	tRNA-Glu-CTC-1-7_44228	tRNA_tRNA-Glu-CTC-1-7_TCCCTGGTGGTCTAGTGGTTAGGATTCGCCGC
44664	tRNA-Glu-CTC-1-7_44664	tRNA_tRNA-Glu-CTC-1-7_CCCTGGTGGTCTAGTGGTTAGGATTCGGCGCTC
44983	tRNA-Glu-CTC-1-7_44983	tRNA_tRNA-Glu-CTC-1-7_TCCCTGGTGGTCTAGTGGTTAGGATTCGGCTCTCT
4540	tRNA-Glu-CTC-1-7_4540	tRNA_tRNA-Glu-CTC-1-7_TCCCTGGTGGTCTAGTGGTTAGGAATCGGCGCTC
45527	tRNA-Glu-CTC-1-7_45527	tRNA_tRNA-Glu-CTC-1-7_TAGTGGTTAGGATTCGGCGCTCTC
45577	tRNA-Glu-CTC-1-7_45577	tRNA_tRNA-Glu-CTC-1-7_TAGTGGTTAGGATTCGGCGCT
4570	tRNA-Glu-CTC-1-7_4570	tRNA_tRNA-Glu-CTC-1-7_CCCTGGTGGTCTAGTGGTTAGGATTCGGCGCCCT
45705	tRNA-Glu-CTC-1-7_45705	tRNA_tRNA-Glu-CTC-1-7_TCCCTGGTGGTCTAATGGTTAGGATTCGGCGCT
45722	tRNA-Glu-CTC-1-7_45722	tRNA_tRNA-Glu-CTC-1-7_GTGGTTAGGATTCGGCGCTCTCACCG
45785	tRNA-Glu-CTC-1-7_45785	tRNA_tRNA-Glu-CTC-1-7_TCCCTGGTGGTCTAGTGGTTGGATTCGGCGC
45922	tRNA-Glu-CTC-1-7_45922	tRNA_tRNA-Glu-CTC-1-7_TCCCTGGTGGTCTAGTGGTTAGGATTCGGCGATC
45989	tRNA-Glu-CTC-1-7_45989	tRNA_tRNA-Glu-CTC-1-7_AGTGGTTAGGATTCGGCGCTCTC
46054	tRNA-Glu-CTC-1-7_46054	tRNA_tRNA-Glu-CTC-1-7_AGTGGTTAGGATTCGGCGCTCTCACCGC
46709	tRNA-Glu-CTC-1-7_46709	tRNA_tRNA-Glu-CTC-1-7_CCCTGGTGGTCTAGTGGTTAGGATTCTGCGC
46718	tRNA-Glu-CTC-1-7_46718	tRNA_tRNA-Glu-CTC-1-7_TCCCTGGTGGTCTAGTGGATAGGATTCGGCGC
46961	tRNA-Glu-CTC-1-7_46961	tRNA_tRNA-Glu-CTC-1-7_CCCTGGTGGTCTAGTGGTTAGGATTAGGCGC
47129	tRNA-Glu-CTC-1-7_47129	tRNA_tRNA-Glu-CTC-1-7_TCTAGTGGTTAGGATTCGGCGCTCTCACCG
47186	tRNA-Glu-CTC-1-7_47186	tRNA_tRNA-Glu-CTC-1-7_TCCCTGGTGGTCTAGTAGTTAGGATTCGGCGCT
47204	tRNA-Glu-CTC-1-7_47204	tRNA_tRNA-Glu-CTC-1-7_CCCTGGTGGTCTAGTGGTTAGGATTCGGAGCTC
47272	tRNA-Glu-CTC-1-7_47272	tRNA_tRNA-Glu-CTC-1-7_GGTTAGGATTCGGCGCTCTCACCGCCGCGGCCC
47320	tRNA-Glu-CTC-1-7_47320	tRNA_tRNA-Glu-CTC-1-7_GCGCTCTCACCGCCGCGGCCC
47475	tRNA-Glu-CTC-1-7_47475	tRNA_tRNA-Glu-CTC-1-7_TCCCTGGTGGTCTAGTGGTTACGATTCGGCGC
47493	tRNA-Glu-CTC-1-7_47493	tRNA_tRNA-Glu-CTC-1-7_TGGTTAGGATTCGGCGCTCTCA
47639	tRNA-Glu-CTC-1-7_47639	tRNA_tRNA-Glu-CTC-1-7_AGTGGTTAGGATTCGGCGCTCTCACC
47719	tRNA-Glu-CTC-1-7_47719	tRNA_tRNA-Glu-CTC-1-7_TCTAGTGGTTAGGATTCGGCGCTCTC
4772	tRNA-Glu-CTC-1-7_4772	tRNA_tRNA-Glu-CTC-1-7_TCCCTGGTGGTCTCGTGGTTAGGATTCGGCGA
48086	tRNA-Glu-CTC-1-7_48086	tRNA_tRNA-Glu-CTC-1-7_TCCCTGGTGGTCTAGTGGTTCGGATTCGGCGCT
48120	tRNA-Glu-CTC-1-7_48120	tRNA_tRNA-Glu-CTC-1-7_TCCCTGGTGGTCTAGTGGTCAGGATTCGGCGC
48173	tRNA-Glu-CTC-1-7_48173	tRNA_tRNA-Glu-CTC-1-7_TGGTCTAGTGGTTAGGATTCGGCGC
4819	tRNA-Glu-CTC-1-7_4819	tRNA_tRNA-Glu-CTC-1-7_TGGTTAGGATTCGGCGCTC
4834	tRNA-Glu-CTC-1-7_4834	tRNA_tRNA-Glu-CTC-1-7_GATTCGGCGCTCTCACCG
48421	tRNA-Glu-CTC-1-7_48421	tRNA_tRNA-Glu-CTC-1-7_TCCCTGGTGGTCTAGTGATTAGGATTCGGCGCT
48577	tRNA-Glu-CTC-1-7_48577	tRNA_tRNA-Glu-CTC-1-7_TCCCTGGTGGTCTAGAGGTTAGGATTCGGCGC
48597	tRNA-Glu-CTC-1-7_48597	tRNA_tRNA-Glu-CTC-1-7_GCGCTCTCACCGCCGCGGCCCG
48634	tRNA-Glu-CTC-1-7_48634	tRNA_tRNA-Glu-CTC-1-7_TCCCTGGTGGTCTAGTGGTTTGGATTCGGCGCTC
48852	tRNA-Glu-CTC-1-7_48852	tRNA_tRNA-Glu-CTC-1-7_TCCCTGGTGGTCTAGTGGTTAGGATTCGTCGCTCT
4908	tRNA-Glu-CTC-1-7_4908	tRNA_tRNA-Glu-CTC-1-7_TCCCTGGTGGTCTAGTGGTTAGGATTCAGCGC
49308	tRNA-Glu-CTC-1-7_49308	tRNA_tRNA-Glu-CTC-1-7_CCCTGGTGGTCTAGCGGTTAGGATTCGGCGCT
4967	tRNA-Glu-CTC-1-7_4967	tRNA_tRNA-Glu-CTC-1-7_AGTGGTTAGGATTCGGCGCTCTCACCGCCGCG
49726	tRNA-Glu-CTC-1-7_49726	tRNA_tRNA-Glu-CTC-1-7_GCTCTCACCGCCGCGGCC
49787	tRNA-Glu-CTC-1-7_49787	tRNA_tRNA-Glu-CTC-1-7_GGATTCGGCGCTCTCACCGCCGCGGCCCG
49909	tRNA-Glu-CTC-1-7_49909	tRNA_tRNA-Glu-CTC-1-7_TCCCTGGTGGTCTAATGGTTAGGATTCGGCGCTCT
50020	tRNA-Glu-CTC-1-7_50020	tRNA_tRNA-Glu-CTC-1-7_NCCCTGGTGGTCTAGTGGTTAGGATTCGGCGC
50040	tRNA-Glu-CTC-1-7_50040	tRNA_tRNA-Glu-CTC-1-7_CCTGGTGGTCTAGTGGTTAGGATTCGGCGCTC
5009	tRNA-Glu-CTC-1-7_5009	tRNA_tRNA-Glu-CTC-1-7_GGTTAGGATTCGGCGCTCT
5188	tRNA-Glu-CTC-1-7_5188	tRNA_tRNA-Glu-CTC-1-7_TCCCTGGTGGTCTAGTGGTGAGGATTCGGCGCTC
5337	tRNA-Glu-CTC-1-7_5337	tRNA_tRNA-Glu-CTC-1-7_TCCCTGGTGGTCTAGGGGTTAGGATTCGGCGCTCT
5428	tRNA-Glu-CTC-1-7_5428	tRNA_tRNA-Glu-CTC-1-7_TCCCTGGTGGTCTAGTGGTTAGGATTCGACGCTC
5667	tRNA-Glu-CTC-1-7_5667	tRNA_tRNA-Glu-CTC-1-7_TCCCTGGTGGTCTAGTCGTTAGGATTCGGCGC
5818	tRNA-Glu-CTC-1-7_5818	tRNA_tRNA-Glu-CTC-1-7_TCCCTGGTGGTCTAGCGGTTAGGATTCGGCGCTCT
5864	tRNA-Glu-CTC-1-7_5864	tRNA_tRNA-Glu-CTC-1-7_GTGGTTAGGATTCGGCGCTCTCACCGCCGC
6321	tRNA-Glu-CTC-1-7_6321	tRNA_tRNA-Glu-CTC-1-7_TCCCTGGTGGTCTAGTGGGTAGGATTCGGCGC
6409	tRNA-Glu-CTC-1-7_6409	tRNA_tRNA-Glu-CTC-1-7_CTGGTGGTCTAGTGGTTAGGATTCGGCGC
6425	tRNA-Glu-CTC-1-7_6425	tRNA_tRNA-Glu-CTC-1-7_TCCCTGGTGGTCTAGTGGTTAGGATTCGGCGCTA
6438	tRNA-Glu-CTC-1-7_6438	tRNA_tRNA-Glu-CTC-1-7_CCCTGGTGGTCTAGTGGTTAGGATTCGACGC
6496	tRNA-Glu-CTC-1-7_6496	tRNA_tRNA-Glu-CTC-1-7_TCCCTGGTGGTCTAGTGGTTAGGATCCGGCGCTC
6614	tRNA-Glu-CTC-1-7_6614	tRNA_tRNA-Glu-CTC-1-7_TCCCTGGTGGTCTAGTGGTTCGGATTCGGCGCTC
6634	tRNA-Glu-CTC-1-7_6634	tRNA_tRNA-Glu-CTC-1-7_GTGGTTAGGATTCGGCGCTCTCA
6640	tRNA-Glu-CTC-1-7_6640	tRNA_tRNA-Glu-CTC-1-7_TCCCTGGTGGTCTAGTGGTTAGCATTCGGCGC
7140	tRNA-Glu-CTC-1-7_7140	tRNA_tRNA-Glu-CTC-1-7_TCCCTGGTGGTCTAATGGTTAGGATTCGGCGC
7165	tRNA-Glu-CTC-1-7_7165	tRNA_tRNA-Glu-CTC-1-7_TCCCTGGTGGTCTAGTGGTTAGGATTCGGCGCACT
7167	tRNA-Glu-CTC-1-7_7167	tRNA_tRNA-Glu-CTC-1-7_TCCCTGGTGGTCTAGTGCTTAGGATTCGGCGCT
7318	tRNA-Glu-CTC-1-7_7318	tRNA_tRNA-Glu-CTC-1-7_TCCCTGGTGGTCTAGTGGTTAAGATTCGGCGCTCT
735	tRNA-Glu-CTC-1-7_735	tRNA_tRNA-Glu-CTC-1-7_TCCCTGGTGGTCTAGTGGTGAGGATTCGGCGCTCT
745	tRNA-Glu-CTC-1-7_745	tRNA_tRNA-Glu-CTC-1-7_TCCCTGGTGGTCTAGTGGTTAGGATTCTGCGCTCT
7553	tRNA-Glu-CTC-1-7_7553	tRNA_tRNA-Glu-CTC-1-7_TCCCTGGTGGTCTAGAGGTTAGGATTCGGCGCTCT
7634	tRNA-Glu-CTC-1-7_7634	tRNA_tRNA-Glu-CTC-1-7_TCCCTGGTGGTCTAGTGTTAGGATTCGGCG
794	tRNA-Glu-CTC-1-7_794	tRNA_tRNA-Glu-CTC-1-7_TCCCTGGTGGTCTTGTGGTTAGGATTCGGCGCT
796	tRNA-Glu-CTC-1-7_796	tRNA_tRNA-Glu-CTC-1-7_AGTGGTTAGGATTCGGCGCTCTCACCGCC
8539	tRNA-Glu-CTC-1-7_8539	tRNA_tRNA-Glu-CTC-1-7_TCCCTGGTGGTCTAGGGGTTAGGATTCGGCGCT
8548	tRNA-Glu-CTC-1-7_8548	tRNA_tRNA-Glu-CTC-1-7_GGTTAGGATTCGGCGCTCTCACCGCC
858	tRNA-Glu-CTC-1-7_858	tRNA_tRNA-Glu-CTC-1-7_TCCCTGGTGGTCTAGTGGTTAGAATTCGGCGC
9075	tRNA-Glu-CTC-1-7_9075	tRNA_tRNA-Glu-CTC-1-7_TCCCTGGTGGTCTAGTGGTTAGGATTCAGCGCT
9142	tRNA-Glu-CTC-1-7_9142	tRNA_tRNA-Glu-CTC-1-7_TCCCTGGTGGTCTAGTGGTTGGGATTCGGCGCTC
9239	tRNA-Glu-CTC-1-7_9239	tRNA_tRNA-Glu-CTC-1-7_GGTTAGGATTCGGCGCTCTCACCGCCGC
9289	tRNA-Glu-CTC-1-7_9289	tRNA_tRNA-Glu-CTC-1-7_CTCTCACCGCCGCGGCCC
9448	tRNA-Glu-CTC-1-7_9448	tRNA_tRNA-Glu-CTC-1-7_TCCCTGGTGGTCTAGTGGTTAGGATTCAGCGCTC
9470	tRNA-Glu-CTC-1-7_9470	tRNA_tRNA-Glu-CTC-1-7_TCTCACCGCCGCGGCCCGGGTTT
9543	tRNA-Glu-CTC-1-7_9543	tRNA_tRNA-Glu-CTC-1-7_TAGTGGTTAGGATTCGGCGCTCT
9655	tRNA-Glu-CTC-1-7_9655	tRNA_tRNA-Glu-CTC-1-7_TGGTGGTCTAGTGGTTAGGATTCGGCGCTCT
9789	tRNA-Glu-CTC-1-7_9789	tRNA_tRNA-Glu-CTC-1-7_TGGTTAGGATTCGGCGCTCTCACCGCCGCGTCCC
12539	tRNA-Glu-TTC-1-1_12539	tRNA_tRNA-Glu-TTC-1-1_TCCCCTATGGTCTAGCGGTTAGGATTCCTGGT
10834	tRNA-Glu-TTC-1-2_10834	tRNA_tRNA-Glu-TTC-1-2_TCCCATATGGTCTAGCGGTTAGGATT
12833	tRNA-Glu-TTC-1-2_12833	tRNA_tRNA-Glu-TTC-1-2_TGGTCTAGCGGTTAGGATTCCTGG
15578	tRNA-Glu-TTC-1-2_15578	tRNA_tRNA-Glu-TTC-1-2_GGTTCGACTCCCGGTATGGGAA
18760	tRNA-Glu-TTC-1-2_18760	tRNA_tRNA-Glu-TTC-1-2_TCGACTCCCGGTATGGGAACCA
19955	tRNA-Glu-TTC-1-2_19955	tRNA_tRNA-Glu-TTC-1-2_TCCCATATGGTCTAGCGGTTAGGATTCCTG
25874	tRNA-Glu-TTC-1-2_25874	tRNA_tRNA-Glu-TTC-1-2_TCCCATATGGTCTAGCGGTTAG
29110	tRNA-Glu-TTC-1-2_29110	tRNA_tRNA-Glu-TTC-1-2_TCCCATATGGTCTAGCGGTTAGGATTCCTGGT
30054	tRNA-Glu-TTC-1-2_30054	tRNA_tRNA-Glu-TTC-1-2_TGGTCTAGCGGTTAGGATT
3136	tRNA-Glu-TTC-1-2_3136	tRNA_tRNA-Glu-TTC-1-2_GGATTCCTGGTTTTCACCC
32117	tRNA-Glu-TTC-1-2_32117	tRNA_tRNA-Glu-TTC-1-2_TCCCATATGGTCTAGCGGTTAGGA
34163	tRNA-Glu-TTC-1-2_34163	tRNA_tRNA-Glu-TTC-1-2_TCCCATATGGTCTAGCGGTTAGGAT
37013	tRNA-Glu-TTC-1-2_37013	tRNA_tRNA-Glu-TTC-1-2_TCCCATATGGTCTAGCGGTTAGGATTCCTGGTTT
41087	tRNA-Glu-TTC-1-2_41087	tRNA_tRNA-Glu-TTC-1-2_TCCCATATGGTCTAGCGGTTAGGATTCCTGT
41291	tRNA-Glu-TTC-1-2_41291	tRNA_tRNA-Glu-TTC-1-2_AGCGGTTAGGATTCCTGG
44896	tRNA-Glu-TTC-1-2_44896	tRNA_tRNA-Glu-TTC-1-2_TCCCATATGGTCTAGCGGTTAGGATTCC
46940	tRNA-Glu-TTC-1-2_46940	tRNA_tRNA-Glu-TTC-1-2_TCCCATATGGTCTAGCGGTTAGGATTCCT
49371	tRNA-Glu-TTC-1-2_49371	tRNA_tRNA-Glu-TTC-1-2_TCCCATATGGTCTAGCGGTTAGGATTCCTGGTT
5418	tRNA-Glu-TTC-1-2_5418	tRNA_tRNA-Glu-TTC-1-2_CATGGTCTAGCGGTTAGGAT
5546	tRNA-Glu-TTC-1-2_5546	tRNA_tRNA-Glu-TTC-1-2_TCCCATATGGTCTAGCGGTTAGGATTCCTGGTTTT
6448	tRNA-Glu-TTC-1-2_6448	tRNA_tRNA-Glu-TTC-1-2_TCCCATATGGTCTAGCGGTTAGGATTC
710	tRNA-Glu-TTC-1-2_710	tRNA_tRNA-Glu-TTC-1-2_TCCCATATGGTCTAGCGGTTAGGATTCCTGG
9962	tRNA-Glu-TTC-1-2_9962	tRNA_tRNA-Glu-TTC-1-2_TCCCATATGGTCTAGCGGTTAGG
10327	tRNA-Glu-TTC-14-1_10327	tRNA_tRNA-Glu-TTC-14-1_TCCCTGGTGGTCTAGTGGCTAGGATTCGG
1041	tRNA-Glu-TTC-14-1_1041	tRNA_tRNA-Glu-TTC-14-1_TCCCTGGTGGTCTAGTGGTTAGGATTCGGCGCTTT
14230	tRNA-Glu-TTC-14-1_14230	tRNA_tRNA-Glu-TTC-14-1_TCCCTGGTGGTCTAGTGGCTAGGATTCGGCG
14869	tRNA-Glu-TTC-14-1_14869	tRNA_tRNA-Glu-TTC-14-1_TCCCTGGTGGTCTAGTGGCTAGGATTCGGC
16087	tRNA-Glu-TTC-14-1_16087	tRNA_tRNA-Glu-TTC-14-1_TCCCTGGTGGTCTAGTGGCTAGGATTCG
19176	tRNA-Glu-TTC-14-1_19176	tRNA_tRNA-Glu-TTC-14-1_TCCCTGGTGGTCTAGTGGTTAGGATTCGGCGCTT
19489	tRNA-Glu-TTC-14-1_19489	tRNA_tRNA-Glu-TTC-14-1_TCCCTGGCGGTCTAGTGGCTAGGATTCGGCGC
19871	tRNA-Glu-TTC-14-1_19871	tRNA_tRNA-Glu-TTC-14-1_CCCTGGTGGTCTAGTGGTAGGATTCGGCG
2021	tRNA-Glu-TTC-14-1_2021	tRNA_tRNA-Glu-TTC-14-1_TCCCTGGTGGTCTAGTGGCTAGGATTCGGCGCC
21475	tRNA-Glu-TTC-14-1_21475	tRNA_tRNA-Glu-TTC-14-1_CCCTGGTGGTCTAGTGGTAGGATTCGGCGC
21727	tRNA-Glu-TTC-14-1_21727	tRNA_tRNA-Glu-TTC-14-1_TCCCTGGTGGTCTAGTGGCCAGGATTCGGCGC
21822	tRNA-Glu-TTC-14-1_21822	tRNA_tRNA-Glu-TTC-14-1_TCCCTGTGGTCTAGTGGCTAGGATTCGGCGCTTT
22967	tRNA-Glu-TTC-14-1_22967	tRNA_tRNA-Glu-TTC-14-1_TCCCTGGTGGTCCAGTGGCTAGGATTCGGCGC
23743	tRNA-Glu-TTC-14-1_23743	tRNA_tRNA-Glu-TTC-14-1_TCCCTGGTGGTCTAGTGGCTAGGATTCGGCGCT
25188	tRNA-Glu-TTC-14-1_25188	tRNA_tRNA-Glu-TTC-14-1_TCCCTGTGGTCTAGTGGCTAGGATTCGGCGCT
26603	tRNA-Glu-TTC-14-1_26603	tRNA_tRNA-Glu-TTC-14-1_TCCCTGGTGGTCTAGTGGCAGGATTCGGCG
26984	tRNA-Glu-TTC-14-1_26984	tRNA_tRNA-Glu-TTC-14-1_CCCTGGTGGTCTAGTGGCTAGGATTCGGCGC
27339	tRNA-Glu-TTC-14-1_27339	tRNA_tRNA-Glu-TTC-14-1_CCCTGGTGGTCTAGTGGCTAGGATTCGGC
2781	tRNA-Glu-TTC-14-1_2781	tRNA_tRNA-Glu-TTC-14-1_TAGTGGCTAGGATTCGGC
28631	tRNA-Glu-TTC-14-1_28631	tRNA_tRNA-Glu-TTC-14-1_TCCCTGGTGGTCTAGTGGCTAGGA
30351	tRNA-Glu-TTC-14-1_30351	tRNA_tRNA-Glu-TTC-14-1_TCCCCGGTGGTCTAGTGGCTAGGATTCGGCGC
30678	tRNA-Glu-TTC-14-1_30678	tRNA_tRNA-Glu-TTC-14-1_TCCCTGGTGGTCTAGTGGCTAGGCTTCGGCGC
30766	tRNA-Glu-TTC-14-1_30766	tRNA_tRNA-Glu-TTC-14-1_TGGTGGTCTAGTGGCTAGGATTCG
31741	tRNA-Glu-TTC-14-1_31741	tRNA_tRNA-Glu-TTC-14-1_CCCTGTGGTCTAGTGGCTAGGATTCGGCGC
32539	tRNA-Glu-TTC-14-1_32539	tRNA_tRNA-Glu-TTC-14-1_CCCTGGTGGTCTAGTGGCTAGGATTCGGCGCT
33619	tRNA-Glu-TTC-14-1_33619	tRNA_tRNA-Glu-TTC-14-1_TCCCTGGTGGTCTCGTGGCTAGGATTCGGCGC
34119	tRNA-Glu-TTC-14-1_34119	tRNA_tRNA-Glu-TTC-14-1_TCCCTGGTGGTCTAGTGGTAGGATTCGGCG
36299	tRNA-Glu-TTC-14-1_36299	tRNA_tRNA-Glu-TTC-14-1_TCCCTGGTGGTCTAGTGGTAGGATTCGGCGC
38309	tRNA-Glu-TTC-14-1_38309	tRNA_tRNA-Glu-TTC-14-1_TCCCTGGTGGTCTAGTGGCTCGGATTCGGCGC
39241	tRNA-Glu-TTC-14-1_39241	tRNA_tRNA-Glu-TTC-14-1_TCCCTGGTTGTCTAGTGGCTAGGATTCGGCGC
41704	tRNA-Glu-TTC-14-1_41704	tRNA_tRNA-Glu-TTC-14-1_TCCCTGGTGGTCTAGTGGTAGGATTCGGCGCT
42602	tRNA-Glu-TTC-14-1_42602	tRNA_tRNA-Glu-TTC-14-1_TCCCTGGTGGTCTAGTGGC
42834	tRNA-Glu-TTC-14-1_42834	tRNA_tRNA-Glu-TTC-14-1_TCCCTGGTGGTCTAGTGGCTAGGATTCGGCGCTT
44424	tRNA-Glu-TTC-14-1_44424	tRNA_tRNA-Glu-TTC-14-1_CCCTGGTGGTCTAGTGGCTAGGATTCGGCG
48399	tRNA-Glu-TTC-14-1_48399	tRNA_tRNA-Glu-TTC-14-1_TCCCTGGTGGTCTAGTGGCAGGATTCGGC
4848	tRNA-Glu-TTC-14-1_4848	tRNA_tRNA-Glu-TTC-14-1_TCCCTGGTGGTCTAGTGGCAGGATTCGGCGC
48492	tRNA-Glu-TTC-14-1_48492	tRNA_tRNA-Glu-TTC-14-1_TCCCCGGTGGTCTAGTGGCTAGGATTCGGCGCT
50009	tRNA-Glu-TTC-14-1_50009	tRNA_tRNA-Glu-TTC-14-1_TCCCTGGTGGTCTAGTGGCTAGGATTCGGCGCTTT
537	tRNA-Glu-TTC-14-1_537	tRNA_tRNA-Glu-TTC-14-1_TCCCTGTGGTCTAGTGGCTAGGATTCGGCGCTT
5728	tRNA-Glu-TTC-14-1_5728	tRNA_tRNA-Glu-TTC-14-1_TCCCTGGTGGTCTAGTGGCTAGGATTCGGCGC
668	tRNA-Glu-TTC-14-1_668	tRNA_tRNA-Glu-TTC-14-1_AGTGGCTAGGATTCGGCG
8155	tRNA-Glu-TTC-14-1_8155	tRNA_tRNA-Glu-TTC-14-1_TCCCTGGTGGTCTAGTGGCTAGG
8913	tRNA-Glu-TTC-14-1_8913	tRNA_tRNA-Glu-TTC-14-1_TCCCTGGTGGCCTAGTGGCTAGGATTCGGCGC
11612	tRNA-Glu-TTC-2-1_11612	tRNA_tRNA-Glu-TTC-2-1_TCCCACCTGGTCTAGCGGTTAGGATTCCTGGTT
11630	tRNA-Glu-TTC-2-1_11630	tRNA_tRNA-Glu-TTC-2-1_TCCCACATGGTCCAGCGGTTAGGATTCCT
11796	tRNA-Glu-TTC-2-1_11796	tRNA_tRNA-Glu-TTC-2-1_TCCCACGTGGTCTAGCGGTTAGGATT
12399	tRNA-Glu-TTC-2-1_12399	tRNA_tRNA-Glu-TTC-2-1_TCCCACACGGTCTAGCGGTTAGGATT
12719	tRNA-Glu-TTC-2-1_12719	tRNA_tRNA-Glu-TTC-2-1_TCCCACGTGGTCTAGCGGTTAGGA
13069	tRNA-Glu-TTC-2-1_13069	tRNA_tRNA-Glu-TTC-2-1_TCCCCCATGGTCTAGCGGTTAGGATTCCTGG
14096	tRNA-Glu-TTC-2-1_14096	tRNA_tRNA-Glu-TTC-2-1_TCCCGCATGGTCTAGCGGTTAGGATTCCTGG
14546	tRNA-Glu-TTC-2-1_14546	tRNA_tRNA-Glu-TTC-2-1_TACCACATGGTCTAGCGGTTAGG
14623	tRNA-Glu-TTC-2-1_14623	tRNA_tRNA-Glu-TTC-2-1_TCCCAAATGGTCTAGCGGTTAGGATTCCTGG
14657	tRNA-Glu-TTC-2-1_14657	tRNA_tRNA-Glu-TTC-2-1_TCCCACATGGCCTAGCGGTTAGGATTCCTGG
16750	tRNA-Glu-TTC-2-1_16750	tRNA_tRNA-Glu-TTC-2-1_TCCCCCATGGTCTAGCGGTTAG
19708	tRNA-Glu-TTC-2-1_19708	tRNA_tRNA-Glu-TTC-2-1_TCCCAAATGGTCTAGCGGTTAGGATTCCTGGTT
20104	tRNA-Glu-TTC-2-1_20104	tRNA_tRNA-Glu-TTC-2-1_CCCCACATGGTCTAGCGGTTAGGATT
20547	tRNA-Glu-TTC-2-1_20547	tRNA_tRNA-Glu-TTC-2-1_GGGCGGCCCGGGTTCGACTCCCGGTGTGGGAA
21201	tRNA-Glu-TTC-2-1_21201	tRNA_tRNA-Glu-TTC-2-1_TCCCCCATGGTCTAGCGGTTAGGATTCCTG
21228	tRNA-Glu-TTC-2-1_21228	tRNA_tRNA-Glu-TTC-2-1_TCCCCCATGGTCTAGCGGTTAGGATTCCTGGTTT
22460	tRNA-Glu-TTC-2-1_22460	tRNA_tRNA-Glu-TTC-2-1_TCCCACATGGCCTAGCGGTTAGGATTCC
22511	tRNA-Glu-TTC-2-1_22511	tRNA_tRNA-Glu-TTC-2-1_TCCCGCATGGTCTAGCGGTTAGGATTCC
23711	tRNA-Glu-TTC-2-1_23711	tRNA_tRNA-Glu-TTC-2-1_CCCCACATGGTCTAGCGGTTAGGATTCCTGGTT
23915	tRNA-Glu-TTC-2-1_23915	tRNA_tRNA-Glu-TTC-2-1_TCTCACATGGTCTAGCGGTTAGGATTCCTGG
24848	tRNA-Glu-TTC-2-1_24848	tRNA_tRNA-Glu-TTC-2-1_TCCCGCATGGTCTAGCGGTTAGGATTCCTGGTT
2489	tRNA-Glu-TTC-2-1_2489	tRNA_tRNA-Glu-TTC-2-1_TACCACATGGTCTAGCGGTTAGGA
24897	tRNA-Glu-TTC-2-1_24897	tRNA_tRNA-Glu-TTC-2-1_TCACACATGGTCTAGCGGTTAGGA
25138	tRNA-Glu-TTC-2-1_25138	tRNA_tRNA-Glu-TTC-2-1_TCCCACATGGCCTAGCGGTTAGGATTCCTGGTT
25402	tRNA-Glu-TTC-2-1_25402	tRNA_tRNA-Glu-TTC-2-1_TCCCACATGGTATAGCGGTTAGGATTCCTGG
25466	tRNA-Glu-TTC-2-1_25466	tRNA_tRNA-Glu-TTC-2-1_TCCCCCATGGTCTAGCGGTTAGGA
26228	tRNA-Glu-TTC-2-1_26228	tRNA_tRNA-Glu-TTC-2-1_TCCCGCATGGTCTAGCGGTTAGG
2628	tRNA-Glu-TTC-2-1_2628	tRNA_tRNA-Glu-TTC-2-1_TCCCACCTGGTCTAGCGGTTAGGATTCCTG
2751	tRNA-Glu-TTC-2-1_2751	tRNA_tRNA-Glu-TTC-2-1_CGGCACGGGTTCGACTCCCGGTGTGGGAAC
27929	tRNA-Glu-TTC-2-1_27929	tRNA_tRNA-Glu-TTC-2-1_TCCCACCTGGTCTAGCGGTTAGGATTCCT
28058	tRNA-Glu-TTC-2-1_28058	tRNA_tRNA-Glu-TTC-2-1_TCCCACCTGGTCTAGCGGTTAGGATTCCTGGTTTT
28122	tRNA-Glu-TTC-2-1_28122	tRNA_tRNA-Glu-TTC-2-1_TCCCACATGATCTAGCGGTTAGGA
28503	tRNA-Glu-TTC-2-1_28503	tRNA_tRNA-Glu-TTC-2-1_TCCCACATAGTCTAGCGGTTAGGA
28851	tRNA-Glu-TTC-2-1_28851	tRNA_tRNA-Glu-TTC-2-1_CCGGGCGGCCCGGGTTCGACTCCCGGTGTGGGAA
28910	tRNA-Glu-TTC-2-1_28910	tRNA_tRNA-Glu-TTC-2-1_TCCCACACGGTCTAGCGGTTAGGATTCCTGG
29395	tRNA-Glu-TTC-2-1_29395	tRNA_tRNA-Glu-TTC-2-1_TACCACATGGTCTAGCGGTTAGGATTCCTGGT
29578	tRNA-Glu-TTC-2-1_29578	tRNA_tRNA-Glu-TTC-2-1_TCCCACGTGGTCTAGCGGTTAGGATTCCTG
29806	tRNA-Glu-TTC-2-1_29806	tRNA_tRNA-Glu-TTC-2-1_TCCCACATGGTCTCGCGGTTAGGATTCCTGGT
3009	tRNA-Glu-TTC-2-1_3009	tRNA_tRNA-Glu-TTC-2-1_GGGCGGCCCGGGTTCGACTCCCGGTGTGGGAAC
30352	tRNA-Glu-TTC-2-1_30352	tRNA_tRNA-Glu-TTC-2-1_GGGCGGCCCGGGTTCGACTCCCGGTGTGGG
30965	tRNA-Glu-TTC-2-1_30965	tRNA_tRNA-Glu-TTC-2-1_TCCCCCATGGTCTAGCGGTTAGGATT
31804	tRNA-Glu-TTC-2-1_31804	tRNA_tRNA-Glu-TTC-2-1_TCCCCCATGGTCTAGCGGTTAGGATTCCT
32141	tRNA-Glu-TTC-2-1_32141	tRNA_tRNA-Glu-TTC-2-1_TCCCACATGGTCTCGCGGTTAGGATTCCTGGTTTT
33620	tRNA-Glu-TTC-2-1_33620	tRNA_tRNA-Glu-TTC-2-1_AGGCGGCCCGGGCTCGACTCCCGGTGTGGGAA
33715	tRNA-Glu-TTC-2-1_33715	tRNA_tRNA-Glu-TTC-2-1_TCCCACGTGGTCTAGCGGTTAGGATTCCTGGT
33741	tRNA-Glu-TTC-2-1_33741	tRNA_tRNA-Glu-TTC-2-1_TCCCCCATGGTCTAGCGGTTAGGATTCCTGGTT
35977	tRNA-Glu-TTC-2-1_35977	tRNA_tRNA-Glu-TTC-2-1_TCCCACATGGTCTGGCGGTTAGGATTCCTGG
36277	tRNA-Glu-TTC-2-1_36277	tRNA_tRNA-Glu-TTC-2-1_TACCACATGGTCTAGCGGTTAGGATTCCTGG
37290	tRNA-Glu-TTC-2-1_37290	tRNA_tRNA-Glu-TTC-2-1_CCCCACATGGTCTAGCGGTTAGGATTCCTGG
37476	tRNA-Glu-TTC-2-1_37476	tRNA_tRNA-Glu-TTC-2-1_TCACACATGGTCTAGCGGTTAGGATTCCTGGT
37930	tRNA-Glu-TTC-2-1_37930	tRNA_tRNA-Glu-TTC-2-1_TCCCACATGGTCTCGCGGTTAGGATTCCTG
38815	tRNA-Glu-TTC-2-1_38815	tRNA_tRNA-Glu-TTC-2-1_TCCCAAATGGTCTAGCGGTTAGGATTCCTGGT
39021	tRNA-Glu-TTC-2-1_39021	tRNA_tRNA-Glu-TTC-2-1_TCCCACATGGTCTCGCGGTTAGGATTCCTGGTT
39102	tRNA-Glu-TTC-2-1_39102	tRNA_tRNA-Glu-TTC-2-1_TCCAACATGGTCTAGCGGTTAGG
3924	tRNA-Glu-TTC-2-1_3924	tRNA_tRNA-Glu-TTC-2-1_TCCCCCATGGTCTAGCGGTTAGGATTC
39322	tRNA-Glu-TTC-2-1_39322	tRNA_tRNA-Glu-TTC-2-1_TCCCACATTGTCTAGCGGTTAGGA
39699	tRNA-Glu-TTC-2-1_39699	tRNA_tRNA-Glu-TTC-2-1_TCCCCCATGGTCTAGCGGTTAGG
4019	tRNA-Glu-TTC-2-1_4019	tRNA_tRNA-Glu-TTC-2-1_TCCCACATGGCCTAGCGGTTAGGATTCCTGGT
41088	tRNA-Glu-TTC-2-1_41088	tRNA_tRNA-Glu-TTC-2-1_TCCCACCTGGTCTAGCGGTTAGGATTCCTGGTTT
41376	tRNA-Glu-TTC-2-1_41376	tRNA_tRNA-Glu-TTC-2-1_TCCCACATGGTCTCGCGGTTAGGATTCCTGG
41499	tRNA-Glu-TTC-2-1_41499	tRNA_tRNA-Glu-TTC-2-1_TCCCGCATGGTCTAGCGGTTAGGA
41772	tRNA-Glu-TTC-2-1_41772	tRNA_tRNA-Glu-TTC-2-1_CCCCACATGGTCTAGCGGTTAGGAT
4293	tRNA-Glu-TTC-2-1_4293	tRNA_tRNA-Glu-TTC-2-1_CCCCACATGGTCTAGCGGTTAGGATTCCTGGT
43014	tRNA-Glu-TTC-2-1_43014	tRNA_tRNA-Glu-TTC-2-1_TCCCCCATGGTCTAGCGGTTAGGAT
43225	tRNA-Glu-TTC-2-1_43225	tRNA_tRNA-Glu-TTC-2-1_TCCCACCTGGTCTAGCGGTTAGGA
43267	tRNA-Glu-TTC-2-1_43267	tRNA_tRNA-Glu-TTC-2-1_TACCACATGGTCTAGCGGTTAGGAT
43292	tRNA-Glu-TTC-2-1_43292	tRNA_tRNA-Glu-TTC-2-1_TCCCACATAGTCTAGCGGTTAGGATTCCTGG
43362	tRNA-Glu-TTC-2-1_43362	tRNA_tRNA-Glu-TTC-2-1_TCCCACAAGGTCTAGCGGTTAGGATTCCTGG
43765	tRNA-Glu-TTC-2-1_43765	tRNA_tRNA-Glu-TTC-2-1_CCCCACATGGTCTAGCGGTTAGGATTCCT
43961	tRNA-Glu-TTC-2-1_43961	tRNA_tRNA-Glu-TTC-2-1_TCCCACATGGTCCAGCGGTTAGGATTCCTGGT
44010	tRNA-Glu-TTC-2-1_44010	tRNA_tRNA-Glu-TTC-2-1_CCCCACATGGTCTAGCGGTTAGGATTCC
4424	tRNA-Glu-TTC-2-1_4424	tRNA_tRNA-Glu-TTC-2-1_TCCCGCATGGTCTAGCGGTTAGGATTCCTGGT
44523	tRNA-Glu-TTC-2-1_44523	tRNA_tRNA-Glu-TTC-2-1_TCCCACGTGGTCTAGCGGTTAGGATTCCTGG
44796	tRNA-Glu-TTC-2-1_44796	tRNA_tRNA-Glu-TTC-2-1_CCGGGCGGCCCGGGTTCGACTCCCGGTGTGGGAAC
45191	tRNA-Glu-TTC-2-1_45191	tRNA_tRNA-Glu-TTC-2-1_TCCCACACGGTCTAGCGGTTAGGATTCCTGGT
4581	tRNA-Glu-TTC-2-1_4581	tRNA_tRNA-Glu-TTC-2-1_TCCCACGTGGTCTAGCGGTTAGGATTCC
45817	tRNA-Glu-TTC-2-1_45817	tRNA_tRNA-Glu-TTC-2-1_TCCCACACGGTCTAGCGGTTAGGA
47021	tRNA-Glu-TTC-2-1_47021	tRNA_tRNA-Glu-TTC-2-1_TCCCGCATGGTCTAGCGGTTAGGATTCCT
47094	tRNA-Glu-TTC-2-1_47094	tRNA_tRNA-Glu-TTC-2-1_CCCCACATGGTCTAGCGGTTAGGA
47173	tRNA-Glu-TTC-2-1_47173	tRNA_tRNA-Glu-TTC-2-1_TCCCACCTGGTCTAGCGGTTAGGATTCCTGGT
49165	tRNA-Glu-TTC-2-1_49165	tRNA_tRNA-Glu-TTC-2-1_TCCCACATTGTCTAGCGGTTAGG
49200	tRNA-Glu-TTC-2-1_49200	tRNA_tRNA-Glu-TTC-2-1_TTCCACATGGTCTAGCGGTTAGGATTCCTGG
4943	tRNA-Glu-TTC-2-1_4943	tRNA_tRNA-Glu-TTC-2-1_TCCCCCATGGTCTAGCGGTTAGGATTCC
49523	tRNA-Glu-TTC-2-1_49523	tRNA_tRNA-Glu-TTC-2-1_TCTCACATGGTCTAGCGGTTAGGA
50164	tRNA-Glu-TTC-2-1_50164	tRNA_tRNA-Glu-TTC-2-1_TCCCCCATGGTCTAGCGGTTAGGATTCCTGGT
50431	tRNA-Glu-TTC-2-1_50431	tRNA_tRNA-Glu-TTC-2-1_CGGGCGGCCCGGGTTCGACTCCCGGTGTGGGAA
5425	tRNA-Glu-TTC-2-1_5425	tRNA_tRNA-Glu-TTC-2-1_TCCCACCTGGTCTAGCGGTTAGGATTCCTGG
6046	tRNA-Glu-TTC-2-1_6046	tRNA_tRNA-Glu-TTC-2-1_AGGCGGACCGGGTTCGACTCCCGGTGTGGGAAC
6966	tRNA-Glu-TTC-2-1_6966	tRNA_tRNA-Glu-TTC-2-1_TCACACATGGTCTAGCGGTTAGGATTCCTGG
8406	tRNA-Glu-TTC-2-1_8406	tRNA_tRNA-Glu-TTC-2-1_TCCCCCATGGTCTAGCGGTTAGGATTCCTGGTTTT
8853	tRNA-Glu-TTC-2-1_8853	tRNA_tRNA-Glu-TTC-2-1_TCCCACATGGTCCAGCGGTTAGGATTCCTGG
9426	tRNA-Glu-TTC-2-1_9426	tRNA_tRNA-Glu-TTC-2-1_TCCCACATAGTCTAGCGGTTAGGATTCCTGGT
9488	tRNA-Glu-TTC-2-1_9488	tRNA_tRNA-Glu-TTC-2-1_TCCCACACGGTCTAGCGGTTAGGATTCCTGGTT
9748	tRNA-Glu-TTC-2-1_9748	tRNA_tRNA-Glu-TTC-2-1_TCCCACATTGTCTAGCGGTTAGGATTCC
9951	tRNA-Glu-TTC-2-1_9951	tRNA_tRNA-Glu-TTC-2-1_TCCCACATGGCCTAGCGGTTAGGA
1037	tRNA-Glu-TTC-2-2_1037	tRNA_tRNA-Glu-TTC-2-2_AGGCGGCCCGGGTTCGACTCCCGGCGTGGGAAC
1042	tRNA-Glu-TTC-2-2_1042	tRNA_tRNA-Glu-TTC-2-2_CCCACATGGTCTAGCGGTTAGGA
10495	tRNA-Glu-TTC-2-2_10495	tRNA_tRNA-Glu-TTC-2-2_TCCCACATGGTCTAGCGGTTAGGATTCCTGG
10507	tRNA-Glu-TTC-2-2_10507	tRNA_tRNA-Glu-TTC-2-2_GGCCCGGGTTCGACTCCCGGTGTGGGAAC
10542	tRNA-Glu-TTC-2-2_10542	tRNA_tRNA-Glu-TTC-2-2_CCAGGCGGCCCGGGTTCGACTCCCGGTGTGGGAA
10573	tRNA-Glu-TTC-2-2_10573	tRNA_tRNA-Glu-TTC-2-2_CGGCCCGGGTTCGACTCCCGGTGTGGGACC
10700	tRNA-Glu-TTC-2-2_10700	tRNA_tRNA-Glu-TTC-2-2_GGCGGCCCGGGTTCGACTCCCGGTGTGGG
11178	tRNA-Glu-TTC-2-2_11178	tRNA_tRNA-Glu-TTC-2-2_TCCCACATGGTCTAGCGGCTAGGATTCCTGGT
11202	tRNA-Glu-TTC-2-2_11202	tRNA_tRNA-Glu-TTC-2-2_GGCGGCCCGGGTTCGACTCCCGGTGTGGGAAC
11263	tRNA-Glu-TTC-2-2_11263	tRNA_tRNA-Glu-TTC-2-2_CCAGGCGGCCCGGGTTCGACTCCCGGTGCGGGAA
11629	tRNA-Glu-TTC-2-2_11629	tRNA_tRNA-Glu-TTC-2-2_CAGGCGGCCCGGGTTCGACTCCCGGTGTGGGGAC
12286	tRNA-Glu-TTC-2-2_12286	tRNA_tRNA-Glu-TTC-2-2_AGGCGGCCCGGGTTCGACTCCCGGTGTGGGAGC
12582	tRNA-Glu-TTC-2-2_12582	tRNA_tRNA-Glu-TTC-2-2_TCCCACATGGTCTAGCGGTTAGGATTCT
13004	tRNA-Glu-TTC-2-2_13004	tRNA_tRNA-Glu-TTC-2-2_TCCCACATGGTCTAGCGGTTAGGATTCCTGGTT
1312	tRNA-Glu-TTC-2-2_1312	tRNA_tRNA-Glu-TTC-2-2_TCCCACATGGTCTAGCGGCTAGGATT
13678	tRNA-Glu-TTC-2-2_13678	tRNA_tRNA-Glu-TTC-2-2_TCCCACATGGTCTAGCGGTTAGGATA
14328	tRNA-Glu-TTC-2-2_14328	tRNA_tRNA-Glu-TTC-2-2_CGGCCCGGGTTCGACTCCCGGTGTGGGAC
14502	tRNA-Glu-TTC-2-2_14502	tRNA_tRNA-Glu-TTC-2-2_TCCCACATGGTCTCGCGGTTAGGATTCCT
14859	tRNA-Glu-TTC-2-2_14859	tRNA_tRNA-Glu-TTC-2-2_AGGCGGCCCGGGTTCGACTCCCGGCGTGGGAA
1513	tRNA-Glu-TTC-2-2_1513	tRNA_tRNA-Glu-TTC-2-2_CAGGCGGCCCGGGTTCGACTCCCGGTGTGGGAA
15330	tRNA-Glu-TTC-2-2_15330	tRNA_tRNA-Glu-TTC-2-2_AGGCGGCCCGGGTTCGACTCCCGGTGTGGGCAC
15395	tRNA-Glu-TTC-2-2_15395	tRNA_tRNA-Glu-TTC-2-2_GCGGCCCGGGTTCGACTCCCGGTGTGGGAAC
15553	tRNA-Glu-TTC-2-2_15553	tRNA_tRNA-Glu-TTC-2-2_TCCCACATGGTCTAGCGGTTCGG
15948	tRNA-Glu-TTC-2-2_15948	tRNA_tRNA-Glu-TTC-2-2_CCAGGCGGCCCGGGTTCGACTCCCGGTGTGGGGA
16082	tRNA-Glu-TTC-2-2_16082	tRNA_tRNA-Glu-TTC-2-2_AGGCGGCCCGGGTTCGCCTCCCGGTGTGGGAAC
16336	tRNA-Glu-TTC-2-2_16336	tRNA_tRNA-Glu-TTC-2-2_TCCCACATGGTCTAGCGGTTAGGATTC
16385	tRNA-Glu-TTC-2-2_16385	tRNA_tRNA-Glu-TTC-2-2_GGCGGCCCGGGTTCGACTCCCGGTGTGGGAA
1660	tRNA-Glu-TTC-2-2_1660	tRNA_tRNA-Glu-TTC-2-2_CCACATGGTCTAGCGGTTAGGATTCCTGG
17239	tRNA-Glu-TTC-2-2_17239	tRNA_tRNA-Glu-TTC-2-2_TCCCACATGGTCTAGCGGTTAGGT
17297	tRNA-Glu-TTC-2-2_17297	tRNA_tRNA-Glu-TTC-2-2_AGGCGGCCCGGGTTCGACTCCCGGTGTGGTAAC
18324	tRNA-Glu-TTC-2-2_18324	tRNA_tRNA-Glu-TTC-2-2_CGGCCCGGGTTCGACTCCCGGTGTGGGAAC
18420	tRNA-Glu-TTC-2-2_18420	tRNA_tRNA-Glu-TTC-2-2_TCCCACATGGTCTAGCGGTTAGGGTTCCTGG
18675	tRNA-Glu-TTC-2-2_18675	tRNA_tRNA-Glu-TTC-2-2_TCCCACATGGTCTAGCGGTCAGGATTCCTGGT
19250	tRNA-Glu-TTC-2-2_19250	tRNA_tRNA-Glu-TTC-2-2_GTTCGACTCCCGGTGTGGGAAC
19265	tRNA-Glu-TTC-2-2_19265	tRNA_tRNA-Glu-TTC-2-2_TCCCACATGGTCTAGCGGTTA
19333	tRNA-Glu-TTC-2-2_19333	tRNA_tRNA-Glu-TTC-2-2_GGCGGCCCGGGCTCGACTCCCGGTGTGGGAAC
19389	tRNA-Glu-TTC-2-2_19389	tRNA_tRNA-Glu-TTC-2-2_TCCCACATGGTCTAGCGGTTAGGATCCCTGGT
19474	tRNA-Glu-TTC-2-2_19474	tRNA_tRNA-Glu-TTC-2-2_AGGCGGCCCGGGTTAGACTCCCGGTGTGGGAA
20046	tRNA-Glu-TTC-2-2_20046	tRNA_tRNA-Glu-TTC-2-2_TCCCACATGGTCTAGCGGTTAGGCTTCCTGG
20069	tRNA-Glu-TTC-2-2_20069	tRNA_tRNA-Glu-TTC-2-2_TCCCACATGGTCTAGCGGTTAGG
20082	tRNA-Glu-TTC-2-2_20082	tRNA_tRNA-Glu-TTC-2-2_GGCGGCCCGGGTTCGACTCCCGGTGTGG
20580	tRNA-Glu-TTC-2-2_20580	tRNA_tRNA-Glu-TTC-2-2_GGCGGCCCGGGTTCGACTCCCGGCGTGGGAAC
2071	tRNA-Glu-TTC-2-2_2071	tRNA_tRNA-Glu-TTC-2-2_TCCCACATGGTCTAGAGGTTAGGATTCCTGGT
20851	tRNA-Glu-TTC-2-2_20851	tRNA_tRNA-Glu-TTC-2-2_CGGCCCGGGTTCGACTCCCGGTGTGGGCAC
21139	tRNA-Glu-TTC-2-2_21139	tRNA_tRNA-Glu-TTC-2-2_TCCCACATGGTATAGCGGTTAGGA
21627	tRNA-Glu-TTC-2-2_21627	tRNA_tRNA-Glu-TTC-2-2_TCCCACATGGTCTAGCGGT
21818	tRNA-Glu-TTC-2-2_21818	tRNA_tRNA-Glu-TTC-2-2_AGGCGGCCCGGGTTCGACTCCCGGTGTGG
21835	tRNA-Glu-TTC-2-2_21835	tRNA_tRNA-Glu-TTC-2-2_AGGCGGCCCGGGTTCGCCTCCCGGTGTGGG
21862	tRNA-Glu-TTC-2-2_21862	tRNA_tRNA-Glu-TTC-2-2_AGGCGGCCCGGGTTCGACTCCCGGTGTGGGA
22617	tRNA-Glu-TTC-2-2_22617	tRNA_tRNA-Glu-TTC-2-2_TCCCACATGGTCTCGCGGTTAGGATTCC
227	tRNA-Glu-TTC-2-2_227	tRNA_tRNA-Glu-TTC-2-2_CAGGCGGCCCGGGTTCGCCTCCCGGTGTGGGAAC
22716	tRNA-Glu-TTC-2-2_22716	tRNA_tRNA-Glu-TTC-2-2_GGTTCGACTCCCGGTGTGGGA
22865	tRNA-Glu-TTC-2-2_22865	tRNA_tRNA-Glu-TTC-2-2_TCCCACATGGTCTAGCGGTTAGGATTCCTGGG
2289	tRNA-Glu-TTC-2-2_2289	tRNA_tRNA-Glu-TTC-2-2_TCCCACATGGTCTAGCGGTTAGGACTCCTGGTT
23054	tRNA-Glu-TTC-2-2_23054	tRNA_tRNA-Glu-TTC-2-2_AGGCGGCCCGGGTTCGCCTCCCGGTGTGGGAA
23145	tRNA-Glu-TTC-2-2_23145	tRNA_tRNA-Glu-TTC-2-2_CAGGCGGCCCGGGTTCGACTCCCGGCGTGGGAA
23401	tRNA-Glu-TTC-2-2_23401	tRNA_tRNA-Glu-TTC-2-2_GGTTCGACTCCCGGTGTGGGAAC
23817	tRNA-Glu-TTC-2-2_23817	tRNA_tRNA-Glu-TTC-2-2_AGGCGGCCCGGATTCGACTCCCGGTGTGGGAAC
2399	tRNA-Glu-TTC-2-2_2399	tRNA_tRNA-Glu-TTC-2-2_TCCCACATGGTCTAGCGGTTAGGATCCC
24187	tRNA-Glu-TTC-2-2_24187	tRNA_tRNA-Glu-TTC-2-2_AGGCGGCCCGGGCTCGACTCCCGGTGTGGGAAC
24211	tRNA-Glu-TTC-2-2_24211	tRNA_tRNA-Glu-TTC-2-2_CCAGGCGGCCCGGGTTCGACTCCCGGTGTGGGAC
24536	tRNA-Glu-TTC-2-2_24536	tRNA_tRNA-Glu-TTC-2-2_GCGGCCCGGGTTCGACTCCCGGTGTGGGAA
24635	tRNA-Glu-TTC-2-2_24635	tRNA_tRNA-Glu-TTC-2-2_TCCCACATGGTCTAGCGGTTAGGATTCC
24762	tRNA-Glu-TTC-2-2_24762	tRNA_tRNA-Glu-TTC-2-2_CGGCCCGGGTTCGACTCCCGGTGTGGGAA
2516	tRNA-Glu-TTC-2-2_2516	tRNA_tRNA-Glu-TTC-2-2_TCCCACATGGTCTAGCGGTTAGGCTTCCTGGT
25210	tRNA-Glu-TTC-2-2_25210	tRNA_tRNA-Glu-TTC-2-2_AGGCGGCCCGGGTTAGACTCCCGGTGTGGGAAC
25287	tRNA-Glu-TTC-2-2_25287	tRNA_tRNA-Glu-TTC-2-2_TCCCACATGGTCTAGCGGTTAGAA
25446	tRNA-Glu-TTC-2-2_25446	tRNA_tRNA-Glu-TTC-2-2_CCCACATGGTCTAGCGGTTAGGAT
25759	tRNA-Glu-TTC-2-2_25759	tRNA_tRNA-Glu-TTC-2-2_TCCCACATGGTCTAGCGGTTAGGATTCCCGGT
26087	tRNA-Glu-TTC-2-2_26087	tRNA_tRNA-Glu-TTC-2-2_CAGGCGGCCCGGGTTCGACTCCCGGTGTGGGAGC
26191	tRNA-Glu-TTC-2-2_26191	tRNA_tRNA-Glu-TTC-2-2_CGGCCCGGGTTCGACTCCCGGCGTGGGAAC
26273	tRNA-Glu-TTC-2-2_26273	tRNA_tRNA-Glu-TTC-2-2_CCAGGCGGCCCGGGTTCGACTCCCGGCGTGGGAA
26320	tRNA-Glu-TTC-2-2_26320	tRNA_tRNA-Glu-TTC-2-2_CAGGCGGCCCGGGTTCGACTCCCGGTGTGGGAAC
26928	tRNA-Glu-TTC-2-2_26928	tRNA_tRNA-Glu-TTC-2-2_CGGGTTCGACTCCCGGTGTGGGAAC
27193	tRNA-Glu-TTC-2-2_27193	tRNA_tRNA-Glu-TTC-2-2_TCCCACATGGTCTAGCGGTTAGGATTCCTGTT
27289	tRNA-Glu-TTC-2-2_27289	tRNA_tRNA-Glu-TTC-2-2_AGGCGGCCCGGGTTCGACTCCCGGTGTGAGAAC
27304	tRNA-Glu-TTC-2-2_27304	tRNA_tRNA-Glu-TTC-2-2_CAGGCGGCCCGGGCTCGACTCCCGGTGTGGGAAC
2731	tRNA-Glu-TTC-2-2_2731	tRNA_tRNA-Glu-TTC-2-2_CCAGGCGGCCCGGGTTCGACTCCCGGCGTGGGAAC
27328	tRNA-Glu-TTC-2-2_27328	tRNA_tRNA-Glu-TTC-2-2_CCAGGCGGCCCGGGTTCGACCCCCGGTGTGGGAA
27757	tRNA-Glu-TTC-2-2_27757	tRNA_tRNA-Glu-TTC-2-2_GGCGGCCCGGGTTCGACTCCCGGTGTGGGCA
27766	tRNA-Glu-TTC-2-2_27766	tRNA_tRNA-Glu-TTC-2-2_CGGCCCGGGTTCGACTCCCGGTGTGGGA
28081	tRNA-Glu-TTC-2-2_28081	tRNA_tRNA-Glu-TTC-2-2_TCCCACATGGTCTAGCGGTTAGGACTCCTGGT
28126	tRNA-Glu-TTC-2-2_28126	tRNA_tRNA-Glu-TTC-2-2_CCAGGCGGCCCGGGTTCGACTCCCGGTGTGGGCA
28303	tRNA-Glu-TTC-2-2_28303	tRNA_tRNA-Glu-TTC-2-2_GGTTCGACTCCCGGTGTGGGAA
28496	tRNA-Glu-TTC-2-2_28496	tRNA_tRNA-Glu-TTC-2-2_AGGCGGCCCGGGTTCGACTCCCGGTGTGGGAAC
28819	tRNA-Glu-TTC-2-2_28819	tRNA_tRNA-Glu-TTC-2-2_AGGCGGCCCGGGTTCGACTCCCGGTGTGGGAAA
29163	tRNA-Glu-TTC-2-2_29163	tRNA_tRNA-Glu-TTC-2-2_CCCACATGGTCTAGCGGTTAGGATTCCTGGT
29399	tRNA-Glu-TTC-2-2_29399	tRNA_tRNA-Glu-TTC-2-2_TCCCACATGGTCTAGCGGCTAGGATTCCTGGTT
29440	tRNA-Glu-TTC-2-2_29440	tRNA_tRNA-Glu-TTC-2-2_AGGCGGCCCGGGTTCGACTACCGGTGTGGGAAC
29641	tRNA-Glu-TTC-2-2_29641	tRNA_tRNA-Glu-TTC-2-2_TCCCACATGGTCTAGCGGTTAGGTTTCCTGG
29911	tRNA-Glu-TTC-2-2_29911	tRNA_tRNA-Glu-TTC-2-2_CAGGCGGCCCGGGTTCGCCTCCCGGTGTGGGAA
30143	tRNA-Glu-TTC-2-2_30143	tRNA_tRNA-Glu-TTC-2-2_TCCCACATGGTCTAGCGGTTAGGATTACTGGT
3069	tRNA-Glu-TTC-2-2_3069	tRNA_tRNA-Glu-TTC-2-2_CAGGCGGCCCGGGTTCGACTCCCGGTGTG
30732	tRNA-Glu-TTC-2-2_30732	tRNA_tRNA-Glu-TTC-2-2_TCCCACATGGTCTAGTGGTTAGGATTCCTGGT
3108	tRNA-Glu-TTC-2-2_3108	tRNA_tRNA-Glu-TTC-2-2_TCCCACATGGTCTAGCGGTTAGGATTCCTT
31388	tRNA-Glu-TTC-2-2_31388	tRNA_tRNA-Glu-TTC-2-2_TCCCACATGGTCTAGCGGTTAGGGTTCCTGGT
31882	tRNA-Glu-TTC-2-2_31882	tRNA_tRNA-Glu-TTC-2-2_AGGCGGCCCGGGTTCGACTCCCGGTGTGGGAA
32164	tRNA-Glu-TTC-2-2_32164	tRNA_tRNA-Glu-TTC-2-2_GGGTTCGACTCCCGGTGTGGGA
3241	tRNA-Glu-TTC-2-2_3241	tRNA_tRNA-Glu-TTC-2-2_TCCCACATGGTCTAGCGGTTAGGATTCCTGA
32454	tRNA-Glu-TTC-2-2_32454	tRNA_tRNA-Glu-TTC-2-2_TCGACTCCCGGTGTGGGAACC
32622	tRNA-Glu-TTC-2-2_32622	tRNA_tRNA-Glu-TTC-2-2_CGGCCCGGGTTCGACTCCCGGTGTGGGAGC
33353	tRNA-Glu-TTC-2-2_33353	tRNA_tRNA-Glu-TTC-2-2_AGGCGGCCCGGGTTCGACCCCCGGTGTGGGAAC
33464	tRNA-Glu-TTC-2-2_33464	tRNA_tRNA-Glu-TTC-2-2_CCACATGGTCTAGCGGTTAGGATTCCTG
33675	tRNA-Glu-TTC-2-2_33675	tRNA_tRNA-Glu-TTC-2-2_GGCGGCCCGGGTTCGACTCCCGGTGTGGGGAC
33677	tRNA-Glu-TTC-2-2_33677	tRNA_tRNA-Glu-TTC-2-2_TCCCACATGGTCTAGCGGCTAGGATTCC
33823	tRNA-Glu-TTC-2-2_33823	tRNA_tRNA-Glu-TTC-2-2_TCCCACATGGTCTAGCGGTTAGGA
33832	tRNA-Glu-TTC-2-2_33832	tRNA_tRNA-Glu-TTC-2-2_TCCCACATGGTCTAGCGGTTAGGATTCCTGGTTT
3453	tRNA-Glu-TTC-2-2_3453	tRNA_tRNA-Glu-TTC-2-2_TCCCACATGGTCTAGCGGTTCGGA
34709	tRNA-Glu-TTC-2-2_34709	tRNA_tRNA-Glu-TTC-2-2_TCCCACATGGTCTAGCGGTTAGGATTCCTGGCT
34790	tRNA-Glu-TTC-2-2_34790	tRNA_tRNA-Glu-TTC-2-2_GGCGGCCCGGGTTCGACTCCCGGTGTGGGA
34820	tRNA-Glu-TTC-2-2_34820	tRNA_tRNA-Glu-TTC-2-2_TCCCACATGGTCTAGCGGTTAGGATTCA
35633	tRNA-Glu-TTC-2-2_35633	tRNA_tRNA-Glu-TTC-2-2_TCCCACATGGTCTAGCGGTCAGG
35877	tRNA-Glu-TTC-2-2_35877	tRNA_tRNA-Glu-TTC-2-2_TCCCACATGGTCTAGCGGTTAGGATTCCTGT
36012	tRNA-Glu-TTC-2-2_36012	tRNA_tRNA-Glu-TTC-2-2_CGGGTTCGACTCCCGGTGTGGGAA
36193	tRNA-Glu-TTC-2-2_36193	tRNA_tRNA-Glu-TTC-2-2_AGGCGGCCCGGGTTCGACTCCCGGTGTGGGAG
36202	tRNA-Glu-TTC-2-2_36202	tRNA_tRNA-Glu-TTC-2-2_TCCCACATGGTCTAGCGGTTAGGG
3643	tRNA-Glu-TTC-2-2_3643	tRNA_tRNA-Glu-TTC-2-2_TCCCACATGGTCTAGCGGCTAGGATTCCTGG
36537	tRNA-Glu-TTC-2-2_36537	tRNA_tRNA-Glu-TTC-2-2_CAGGCGGCCCGGGTTCGACTCCCGGTGTGGGACC
36849	tRNA-Glu-TTC-2-2_36849	tRNA_tRNA-Glu-TTC-2-2_TCCCACATGGTCTAGCGGCTAGGAT
36906	tRNA-Glu-TTC-2-2_36906	tRNA_tRNA-Glu-TTC-2-2_TCCCACATGGTCTAGCGGTTAGGATTCCT
36941	tRNA-Glu-TTC-2-2_36941	tRNA_tRNA-Glu-TTC-2-2_TCCCACATGGTCTAGCGGTCAGGA
37098	tRNA-Glu-TTC-2-2_37098	tRNA_tRNA-Glu-TTC-2-2_CCAGGCGGCCCGGGCTCGACTCCCGGTGTGGGAA
37764	tRNA-Glu-TTC-2-2_37764	tRNA_tRNA-Glu-TTC-2-2_TCCCACATGGTCTAGCGG
38073	tRNA-Glu-TTC-2-2_38073	tRNA_tRNA-Glu-TTC-2-2_TCCCACATGGTCTAGCGGCTAGGA
38124	tRNA-Glu-TTC-2-2_38124	tRNA_tRNA-Glu-TTC-2-2_TCCCACATGGTCTAGCGGTTAGGATTCCTGGC
38267	tRNA-Glu-TTC-2-2_38267	tRNA_tRNA-Glu-TTC-2-2_CCCACATGGTCTAGCGGTTAGGATTCCTGG
38482	tRNA-Glu-TTC-2-2_38482	tRNA_tRNA-Glu-TTC-2-2_CCCAGGCGGCCCGGGTTCGACTCCCGGTGTGGGAA
38597	tRNA-Glu-TTC-2-2_38597	tRNA_tRNA-Glu-TTC-2-2_TCCCACATGGTCTAGCGGTCAGGAT
38880	tRNA-Glu-TTC-2-2_38880	tRNA_tRNA-Glu-TTC-2-2_TTTTCACCCAGGCGGCCC
39656	tRNA-Glu-TTC-2-2_39656	tRNA_tRNA-Glu-TTC-2-2_TCCCACATGGCCTAGCGGTTAGG
39705	tRNA-Glu-TTC-2-2_39705	tRNA_tRNA-Glu-TTC-2-2_AGGCGGCCCGGGTTCGACTCCCGGTGTGGGGA
40558	tRNA-Glu-TTC-2-2_40558	tRNA_tRNA-Glu-TTC-2-2_TCCCACATGGTCTAGAGGTTAGGATTCCTGG
40569	tRNA-Glu-TTC-2-2_40569	tRNA_tRNA-Glu-TTC-2-2_TCGACTCCCGGTGTGGGAAC
40784	tRNA-Glu-TTC-2-2_40784	tRNA_tRNA-Glu-TTC-2-2_TCCCACATGGTCTAGCGGTTAGGATTCCTGGCTTT
41311	tRNA-Glu-TTC-2-2_41311	tRNA_tRNA-Glu-TTC-2-2_AGGCGGCCCAGGTTCGACTCCCGGTGTGGGAAC
4143	tRNA-Glu-TTC-2-2_4143	tRNA_tRNA-Glu-TTC-2-2_CCAGGCGGCCCGGGTTCGACTCCCGGTGTGGGCAC
41765	tRNA-Glu-TTC-2-2_41765	tRNA_tRNA-Glu-TTC-2-2_AGGCGGCCCGGGTTCGACTCCCGGTGTGGGAACCA
41840	tRNA-Glu-TTC-2-2_41840	tRNA_tRNA-Glu-TTC-2-2_CAGGCGGCCCGGGTTCGACTCCCGGCGTGGGAAC
42222	tRNA-Glu-TTC-2-2_42222	tRNA_tRNA-Glu-TTC-2-2_GTTCGACTCCCGGTGTGGGAA
42344	tRNA-Glu-TTC-2-2_42344	tRNA_tRNA-Glu-TTC-2-2_GGGTTCGACTCCCGGTGTGGGAAC
42698	tRNA-Glu-TTC-2-2_42698	tRNA_tRNA-Glu-TTC-2-2_AGGCGGCCCGGGTTCGACTCCCGGTGTGGGGAC
43797	tRNA-Glu-TTC-2-2_43797	tRNA_tRNA-Glu-TTC-2-2_TCCCACATGGTCTAGCGGTTAAGATTCCTGG
43858	tRNA-Glu-TTC-2-2_43858	tRNA_tRNA-Glu-TTC-2-2_TCCCACATGGTCTAGCGGTTAGGCTTCCTGGTT
45299	tRNA-Glu-TTC-2-2_45299	tRNA_tRNA-Glu-TTC-2-2_TCGACTCCCGGTGTGGGAA
45350	tRNA-Glu-TTC-2-2_45350	tRNA_tRNA-Glu-TTC-2-2_GGCGGCCCGGGTTCGACTCCCGGTGTGGGCAC
45874	tRNA-Glu-TTC-2-2_45874	tRNA_tRNA-Glu-TTC-2-2_TCCCACATGGTCTAGCGGTTAGGAA
46028	tRNA-Glu-TTC-2-2_46028	tRNA_tRNA-Glu-TTC-2-2_AGGCGGCCCGGGTTCGACTCCCGGTGTGGGCA
46908	tRNA-Glu-TTC-2-2_46908	tRNA_tRNA-Glu-TTC-2-2_TCGACTCCCGGTGTGGGAACCA
47132	tRNA-Glu-TTC-2-2_47132	tRNA_tRNA-Glu-TTC-2-2_CAGGCGGCCCGGGTTCGACCCCCGGTGTGGGAA
47717	tRNA-Glu-TTC-2-2_47717	tRNA_tRNA-Glu-TTC-2-2_TCCCACATGGTCTAGCGGTTAG
4778	tRNA-Glu-TTC-2-2_4778	tRNA_tRNA-Glu-TTC-2-2_TCCCACATGGTCTAGCGGTTAGGATTCCTGGT
48795	tRNA-Glu-TTC-2-2_48795	tRNA_tRNA-Glu-TTC-2-2_TCCCACATGGTCTAGCGGTTAGGATTT
48814	tRNA-Glu-TTC-2-2_48814	tRNA_tRNA-Glu-TTC-2-2_TCCCACATGGTCTAGCGGTTAGGATTCCTGGTC
48818	tRNA-Glu-TTC-2-2_48818	tRNA_tRNA-Glu-TTC-2-2_TCCCACATGGTCTAGCGGTTAGGATTCCTGGTTCT
4885	tRNA-Glu-TTC-2-2_4885	tRNA_tRNA-Glu-TTC-2-2_TCCCACATGGTCTAGCGGTTAGGATTCCTAG
48912	tRNA-Glu-TTC-2-2_48912	tRNA_tRNA-Glu-TTC-2-2_CAGGCGGCCCGGGTTCGACTCCCGGTGTGGGAACC
48943	tRNA-Glu-TTC-2-2_48943	tRNA_tRNA-Glu-TTC-2-2_CAGGCGGCCCGGGCTCGACTCCCGGTGTGGGAA
49596	tRNA-Glu-TTC-2-2_49596	tRNA_tRNA-Glu-TTC-2-2_TCCCACATGGTCTAGCGGTTAGGATTCATGGT
49747	tRNA-Glu-TTC-2-2_49747	tRNA_tRNA-Glu-TTC-2-2_TTCGACTCCCGGTGTGGGAACCA
49875	tRNA-Glu-TTC-2-2_49875	tRNA_tRNA-Glu-TTC-2-2_CCCACATGGTCTAGCGGTTAGG
5525	tRNA-Glu-TTC-2-2_5525	tRNA_tRNA-Glu-TTC-2-2_TCCCACATGGTCTAGCGGCTAGG
5835	tRNA-Glu-TTC-2-2_5835	tRNA_tRNA-Glu-TTC-2-2_TCCCACATGGTCTAGCGGTTAGGAT
6234	tRNA-Glu-TTC-2-2_6234	tRNA_tRNA-Glu-TTC-2-2_CCAGGCGGCCCGGGTTCGACTCCCGGTGTGGGAAC
6273	tRNA-Glu-TTC-2-2_6273	tRNA_tRNA-Glu-TTC-2-2_GTTCGACTCCCGGTGTGGGAACCA
637	tRNA-Glu-TTC-2-2_637	tRNA_tRNA-Glu-TTC-2-2_CCAGGCGGCCCGGGTTCGACTCCCGGTGTGGGACC
6383	tRNA-Glu-TTC-2-2_6383	tRNA_tRNA-Glu-TTC-2-2_TCCCACATGGTCTAGCGGTTAGGATTCCTG
6763	tRNA-Glu-TTC-2-2_6763	tRNA_tRNA-Glu-TTC-2-2_TCCCACATGGTCTAGCGGTTAGGATTCCTTT
68	tRNA-Glu-TTC-2-2_68	tRNA_tRNA-Glu-TTC-2-2_TCCCACATGGTCTAGCGGTTAGGATT
742	tRNA-Glu-TTC-2-2_742	tRNA_tRNA-Glu-TTC-2-2_TCCCACATGGTCTAGCAGTTAGGA
7455	tRNA-Glu-TTC-2-2_7455	tRNA_tRNA-Glu-TTC-2-2_TCCCACATGGTCTAGCGGTTAGGATTCCTGGTTTT
8176	tRNA-Glu-TTC-2-2_8176	tRNA_tRNA-Glu-TTC-2-2_AGGCGGCCCGGGTTCGACTCCCGGTGCGGGAAC
8423	tRNA-Glu-TTC-2-2_8423	tRNA_tRNA-Glu-TTC-2-2_CAGGCGGCCCGGGTTCGACTCCCGGTGTGGGAC
8506	tRNA-Glu-TTC-2-2_8506	tRNA_tRNA-Glu-TTC-2-2_GGGTTCGACTCCCGGTGTGGGAA
8668	tRNA-Glu-TTC-2-2_8668	tRNA_tRNA-Glu-TTC-2-2_TCCCACATGGTCTAGCGGTTAGGGT
868	tRNA-Glu-TTC-2-2_868	tRNA_tRNA-Glu-TTC-2-2_TCCCACATGGTCTAGCGGTTAGGATTCCCGG
8753	tRNA-Glu-TTC-2-2_8753	tRNA_tRNA-Glu-TTC-2-2_AGGCGGCCCGGGTTCGACTCCCGGTGTGGG
8939	tRNA-Glu-TTC-2-2_8939	tRNA_tRNA-Glu-TTC-2-2_TCCCACATGGTCTAGCGGTTAGGC
9114	tRNA-Glu-TTC-2-2_9114	tRNA_tRNA-Glu-TTC-2-2_AGGCGGCCCGGGTTCGACTCCCGGAGTGGGAA
9389	tRNA-Glu-TTC-2-2_9389	tRNA_tRNA-Glu-TTC-2-2_AGGCGGCCCGGGTTCGACTCCCGGTGTGGGAAT
9662	tRNA-Glu-TTC-2-2_9662	tRNA_tRNA-Glu-TTC-2-2_CAGGCGGCCCGGGTTCGACTCCCGGTGCGGGAAC
21629	tRNA-Glu-TTC-4-2_21629	tRNA_tRNA-Glu-TTC-4-2_GGTTCGATTCCCGGTCAGGGAACCA
23697	tRNA-Glu-TTC-4-2_23697	tRNA_tRNA-Glu-TTC-4-2_GGTTCGATTCCCGGTCAGGGAAC
27050	tRNA-Glu-TTC-4-2_27050	tRNA_tRNA-Glu-TTC-4-2_GTTCGATTCCCGGTCAGG
28078	tRNA-Glu-TTC-4-2_28078	tRNA_tRNA-Glu-TTC-4-2_TCACCGCCGCGGCCCGGGTTT
34039	tRNA-Glu-TTC-4-2_34039	tRNA_tRNA-Glu-TTC-4-2_CACCGCCGCGGCCCGGGTTT
36014	tRNA-Glu-TTC-4-2_36014	tRNA_tRNA-Glu-TTC-4-2_GGGTTCGATTCCCGGTCAGGGAAC
48007	tRNA-Glu-TTC-4-2_48007	tRNA_tRNA-Glu-TTC-4-2_CGGGTTCGATTCCCGGTCAGGGAACCA
581	tRNA-Glu-TTC-4-2_581	tRNA_tRNA-Glu-TTC-4-2_GGTTCGATTCCCGGTCAGGGAACC
6101	tRNA-Glu-TTC-4-2_6101	tRNA_tRNA-Glu-TTC-4-2_TCACCGCCGCGGCCCGGGTT
10111	tRNA-Gly-CCC-1-1_10111	tRNA_tRNA-Gly-CCC-1-1_GCAGTGGTGGTTCAGTGGTAGAATTCTCGCCT
10254	tRNA-Gly-CCC-1-1_10254	tRNA_tRNA-Gly-CCC-1-1_GCATTGGTGGTTTAGTGGTAGAATTCTCGCC
10800	tRNA-Gly-CCC-1-1_10800	tRNA_tRNA-Gly-CCC-1-1_GCATTGGTTGTTCAGTGGTAGAATTCTCGCCT
11519	tRNA-Gly-CCC-1-1_11519	tRNA_tRNA-Gly-CCC-1-1_GCATTGGAGGTTCAGTGGTAGAATTCTCGCCT
12921	tRNA-Gly-CCC-1-1_12921	tRNA_tRNA-Gly-CCC-1-1_GCATTGGTGGTTCCGTGGTAGAATTCTCGCCT
13137	tRNA-Gly-CCC-1-1_13137	tRNA_tRNA-Gly-CCC-1-1_GCATTCGTGGTTCAGTGGTAGAATTCTCGCCT
13981	tRNA-Gly-CCC-1-1_13981	tRNA_tRNA-Gly-CCC-1-1_GCATTGCTGGTTCAGTGGTAGAATTCTCGCCT
15488	tRNA-Gly-CCC-1-1_15488	tRNA_tRNA-Gly-CCC-1-1_GCATTGGTGGGTCAGTGGTAGAATTCTCGCCT
1613	tRNA-Gly-CCC-1-1_1613	tRNA_tRNA-Gly-CCC-1-1_GCATTGGTGGCTCAGTGGTAGAATTCTCGCCT
16252	tRNA-Gly-CCC-1-1_16252	tRNA_tRNA-Gly-CCC-1-1_GCATTTGTGGTTCAGTGGTAGAATTCTCGCCT
1696	tRNA-Gly-CCC-1-1_1696	tRNA_tRNA-Gly-CCC-1-1_GCATTGTTGGTTCAGTGGTAGAATTCTCGCC
2100	tRNA-Gly-CCC-1-1_2100	tRNA_tRNA-Gly-CCC-1-1_GCATTGGTGGTACAGTGGTAGAATTCTCGCC
21745	tRNA-Gly-CCC-1-1_21745	tRNA_tRNA-Gly-CCC-1-1_GCATTGGTGGTTCCGTGGTAGAATTCTCGCC
24359	tRNA-Gly-CCC-1-1_24359	tRNA_tRNA-Gly-CCC-1-1_GCATTGGTGGTCAGTGGTAGAATTCTCGCC
26753	tRNA-Gly-CCC-1-1_26753	tRNA_tRNA-Gly-CCC-1-1_GCATTGGTAGTTCAGTGGTAGAATTCTCGCCT
2737	tRNA-Gly-CCC-1-1_2737	tRNA_tRNA-Gly-CCC-1-1_GCATTGGTGGTACAGTGGTAGAATTCTCGCCT
27512	tRNA-Gly-CCC-1-1_27512	tRNA_tRNA-Gly-CCC-1-1_GCATTGGTGCTTCAGTGGTAGAATTCTCGCCT
28099	tRNA-Gly-CCC-1-1_28099	tRNA_tRNA-Gly-CCC-1-1_GCATTGCTGGTTCAGTGGTAGAATTCTCGCC
28865	tRNA-Gly-CCC-1-1_28865	tRNA_tRNA-Gly-CCC-1-1_GCATTGGTGTTTCAGTGGTAGAATTCTCGCCT
29082	tRNA-Gly-CCC-1-1_29082	tRNA_tRNA-Gly-CCC-1-1_GCATTGTTGGTTCAGTGGTAGAATTCTCGCCT
2928	tRNA-Gly-CCC-1-1_2928	tRNA_tRNA-Gly-CCC-1-1_GCATTGGTGGTCCAGTGGTAGAATTCTCGCC
30339	tRNA-Gly-CCC-1-1_30339	tRNA_tRNA-Gly-CCC-1-1_GCATTGGAGGTTCAGTGGTAGAATTCTCGCC
30872	tRNA-Gly-CCC-1-1_30872	tRNA_tRNA-Gly-CCC-1-1_GCATTAGTGGTTCAGTGGTAGAATTCTCGCCT
31501	tRNA-Gly-CCC-1-1_31501	tRNA_tRNA-Gly-CCC-1-1_GCATTGGGGGTTCAGTGGTAGAATTCTCGCCT
32311	tRNA-Gly-CCC-1-1_32311	tRNA_tRNA-Gly-CCC-1-1_GCACTGGTGGTTCAGTGGTAGAATTCTCGCC
3236	tRNA-Gly-CCC-1-1_3236	tRNA_tRNA-Gly-CCC-1-1_GCAGTGGTGGTTCAGTGGTAGAATTCTCGCC
33265	tRNA-Gly-CCC-1-1_33265	tRNA_tRNA-Gly-CCC-1-1_GCATTGGTCGTTCAGTGGTAGAATTCTCGCC
34583	tRNA-Gly-CCC-1-1_34583	tRNA_tRNA-Gly-CCC-1-1_GCATTGGTGGTTAAGTGGTAGAATTCTCGCC
34651	tRNA-Gly-CCC-1-1_34651	tRNA_tRNA-Gly-CCC-1-1_GCAATGGTGGTTCAGTGGTAGAATTCTCGCC
34757	tRNA-Gly-CCC-1-1_34757	tRNA_tRNA-Gly-CCC-1-1_GCATTGGTGGTTTAGTGGTAGAATTCTCGCCT
35375	tRNA-Gly-CCC-1-1_35375	tRNA_tRNA-Gly-CCC-1-1_GCATTGGTGGCTCAGTGGTAGAATTCTCGCC
36257	tRNA-Gly-CCC-1-1_36257	tRNA_tRNA-Gly-CCC-1-1_GCATTGGTGGATCAGTGGTAGAATTCTCGCC
37291	tRNA-Gly-CCC-1-1_37291	tRNA_tRNA-Gly-CCC-1-1_GCATTGATGGTTCAGTGGTAGAATTCTCGCC
38238	tRNA-Gly-CCC-1-1_38238	tRNA_tRNA-Gly-CCC-1-1_GCATTGGTGATTCAGTGGTAGAATTCTCGCC
39985	tRNA-Gly-CCC-1-1_39985	tRNA_tRNA-Gly-CCC-1-1_GCATTGGTGATTCAGTGGTAGAATTCTCGCCT
40029	tRNA-Gly-CCC-1-1_40029	tRNA_tRNA-Gly-CCC-1-1_GCATTGGTGGGTCAGTGGTAGAATTCTCGCC
40815	tRNA-Gly-CCC-1-1_40815	tRNA_tRNA-Gly-CCC-1-1_GCATTGGTGGTTAAGTGGTAGAATTCTCGCCT
41404	tRNA-Gly-CCC-1-1_41404	tRNA_tRNA-Gly-CCC-1-1_GCATTGGTGGTGCAGTGGTAGAATTCTCGCC
42002	tRNA-Gly-CCC-1-1_42002	tRNA_tRNA-Gly-CCC-1-1_GCATTGGTTGTTCAGTGGTAGAATTCTCGCC
42168	tRNA-Gly-CCC-1-1_42168	tRNA_tRNA-Gly-CCC-1-1_GCACTGGTGGTTCAGTGGTAGAATTCTCGCCT
42513	tRNA-Gly-CCC-1-1_42513	tRNA_tRNA-Gly-CCC-1-1_GCATTGGTGTTTCAGTGGTAGAATTCTCGCC
42733	tRNA-Gly-CCC-1-1_42733	tRNA_tRNA-Gly-CCC-1-1_GCATTGATGGTTCAGTGGTAGAATTCTCGCCT
43728	tRNA-Gly-CCC-1-1_43728	tRNA_tRNA-Gly-CCC-1-1_GCATTTGTGGTTCAGTGGTAGAATTCTCGCC
44581	tRNA-Gly-CCC-1-1_44581	tRNA_tRNA-Gly-CCC-1-1_GCATTGGTAGTTCAGTGGTAGAATTCTCGCC
4515	tRNA-Gly-CCC-1-1_4515	tRNA_tRNA-Gly-CCC-1-1_GCATTGGTGGTCCAGTGGTAGAATTCTCGCCT
45758	tRNA-Gly-CCC-1-1_45758	tRNA_tRNA-Gly-CCC-1-1_GCATTCGTGGTTCAGTGGTAGAATTCTCGCC
45914	tRNA-Gly-CCC-1-1_45914	tRNA_tRNA-Gly-CCC-1-1_GCATTGGCGGTTCAGTGGTAGAATTCTCGCC
47276	tRNA-Gly-CCC-1-1_47276	tRNA_tRNA-Gly-CCC-1-1_GCATTGGGGGTTCAGTGGTAGAATTCTCGCC
49695	tRNA-Gly-CCC-1-1_49695	tRNA_tRNA-Gly-CCC-1-1_GCATTGGTGGTGCAGTGGTAGAATTCTCGCCT
50103	tRNA-Gly-CCC-1-1_50103	tRNA_tRNA-Gly-CCC-1-1_GCATTGGCGGTTCAGTGGTAGAATTCTCGCCT
5312	tRNA-Gly-CCC-1-1_5312	tRNA_tRNA-Gly-CCC-1-1_GCATTGGTGCTTCAGTGGTAGAATTCTCGCC
636	tRNA-Gly-CCC-1-1_636	tRNA_tRNA-Gly-CCC-1-1_GCATTGGTCGTTCAGTGGTAGAATTCTCGCCT
6460	tRNA-Gly-CCC-1-1_6460	tRNA_tRNA-Gly-CCC-1-1_GGCATTGGTGGTTCCGTGGTAGAATTCTCGCC
7924	tRNA-Gly-CCC-1-1_7924	tRNA_tRNA-Gly-CCC-1-1_GCATTGGTGGATCAGTGGTAGAATTCTCGCCT
8966	tRNA-Gly-CCC-1-1_8966	tRNA_tRNA-Gly-CCC-1-1_GCATTAGTGGTTCAGTGGTAGAATTCTCGCC
9775	tRNA-Gly-CCC-1-1_9775	tRNA_tRNA-Gly-CCC-1-1_GCATTGGTGGTCAGTGGTAGAATTCTCGCCT
9857	tRNA-Gly-CCC-1-1_9857	tRNA_tRNA-Gly-CCC-1-1_GCAATGGTGGTTCAGTGGTAGAATTCTCGCCT
21468	tRNA-Gly-CCC-1-2_21468	tRNA_tRNA-Gly-CCC-1-2_CCCGGGTTCAATTCCCGGCG
24508	tRNA-Gly-CCC-1-2_24508	tRNA_tRNA-Gly-CCC-1-2_CCCGGGTTCAATTCCCGGCGGG
42527	tRNA-Gly-CCC-1-2_42527	tRNA_tRNA-Gly-CCC-1-2_TCAATTCCCGGCCAATGCACCA
8500	tRNA-Gly-CCC-1-2_8500	tRNA_tRNA-Gly-CCC-1-2_GAGACCCGGGTTCAATTCCCGGCGGG
10751	tRNA-Gly-CCC-2-1_10751	tRNA_tRNA-Gly-CCC-2-1_GCGCCGCTGCTGTAGTGGTATCATGCAAGA
10789	tRNA-Gly-CCC-2-1_10789	tRNA_tRNA-Gly-CCC-2-1_GCGCGGCTGGTGTAGTGGTATCATGCAAG
10844	tRNA-Gly-CCC-2-1_10844	tRNA_tRNA-Gly-CCC-2-1_GCGCCGCTGGTGGAGTGGTATCATGCAAG
11364	tRNA-Gly-CCC-2-1_11364	tRNA_tRNA-Gly-CCC-2-1_GCGCCGCTTGTGTAGTGGTATCATGCAAGA
12324	tRNA-Gly-CCC-2-1_12324	tRNA_tRNA-Gly-CCC-2-1_GCGCCGCTGGTGGAGTGGTATCATGCAAGA
12398	tRNA-Gly-CCC-2-1_12398	tRNA_tRNA-Gly-CCC-2-1_GCGCCGCTGGTGCAGTGGTATCATGCAAG
12604	tRNA-Gly-CCC-2-1_12604	tRNA_tRNA-Gly-CCC-2-1_GCGCCGCTGATGTAGTGGTATCATGCAAGA
12980	tRNA-Gly-CCC-2-1_12980	tRNA_tRNA-Gly-CCC-2-1_GCGCCGCCGGTGTAGTGGTATCATGCAAG
13420	tRNA-Gly-CCC-2-1_13420	tRNA_tRNA-Gly-CCC-2-1_GCGCCGCTGGAGTAGTGGTATCATGCAAGA
14176	tRNA-Gly-CCC-2-1_14176	tRNA_tRNA-Gly-CCC-2-1_GCTCCGCTGGTGTAGTGGTATCATGCAAG
14611	tRNA-Gly-CCC-2-1_14611	tRNA_tRNA-Gly-CCC-2-1_GCGCGGCTGGTGTAGTGGTATCATGCAAGA
18047	tRNA-Gly-CCC-2-1_18047	tRNA_tRNA-Gly-CCC-2-1_GCCCCGCTGGTGTAGTGGTATCATGCAAGA
19218	tRNA-Gly-CCC-2-1_19218	tRNA_tRNA-Gly-CCC-2-1_GCGACGCTGGTGTAGTGGTATCATGCAAG
19269	tRNA-Gly-CCC-2-1_19269	tRNA_tRNA-Gly-CCC-2-1_GCGCCGCTGGTGTAGCGGTATCATGCAAG
20461	tRNA-Gly-CCC-2-1_20461	tRNA_tRNA-Gly-CCC-2-1_GCGACGCTGGTGTAGTGGTATCATGCAAGA
20874	tRNA-Gly-CCC-2-1_20874	tRNA_tRNA-Gly-CCC-2-1_TCGCCGCTGGTGTAGTGGTATCATGCAAGA
21353	tRNA-Gly-CCC-2-1_21353	tRNA_tRNA-Gly-CCC-2-1_GAGCCGCTGGTGTAGTGGTATCATGCAAG
2288	tRNA-Gly-CCC-2-1_2288	tRNA_tRNA-Gly-CCC-2-1_GCGCCGCGGGTGTAGTGGTATCATGCAAGA
23323	tRNA-Gly-CCC-2-1_23323	tRNA_tRNA-Gly-CCC-2-1_GTGCCGCTGGTGTAGTGGTATCATGCAAG
23784	tRNA-Gly-CCC-2-1_23784	tRNA_tRNA-Gly-CCC-2-1_GCGCCGCTGGTGCAGTGGTATCATGCAAGA
24280	tRNA-Gly-CCC-2-1_24280	tRNA_tRNA-Gly-CCC-2-1_GCGTCGCTGGTGTAGTGGTATCATGCAAG
25090	tRNA-Gly-CCC-2-1_25090	tRNA_tRNA-Gly-CCC-2-1_GCGCCGCTGGCGTAGTGGTATCATGCAAGA
25368	tRNA-Gly-CCC-2-1_25368	tRNA_tRNA-Gly-CCC-2-1_GCGCCGCAGGTGTAGTGGTATCATGCAAGA
2543	tRNA-Gly-CCC-2-1_2543	tRNA_tRNA-Gly-CCC-2-1_GCGCCGTTGGTGTAGTGGTATCATGCAAGA
28292	tRNA-Gly-CCC-2-1_28292	tRNA_tRNA-Gly-CCC-2-1_GCACCGCTGGTGTAGTGGTATCATGCAAGA
29077	tRNA-Gly-CCC-2-1_29077	tRNA_tRNA-Gly-CCC-2-1_GCGCAGCTGGTGTAGTGGTATCATGCAAG
29731	tRNA-Gly-CCC-2-1_29731	tRNA_tRNA-Gly-CCC-2-1_GCGCCGATGGTGTAGTGGTATCATGCAAG
30216	tRNA-Gly-CCC-2-1_30216	tRNA_tRNA-Gly-CCC-2-1_GCGCTGCTGGTGTAGTGGTATCATGCAAG
30249	tRNA-Gly-CCC-2-1_30249	tRNA_tRNA-Gly-CCC-2-1_GCGCAGCTGGTGTAGTGGTATCATGCAAGA
30268	tRNA-Gly-CCC-2-1_30268	tRNA_tRNA-Gly-CCC-2-1_GCGCCGCTAGTGTAGTGGTATCATGCAAG
30359	tRNA-Gly-CCC-2-1_30359	tRNA_tRNA-Gly-CCC-2-1_GCGCCGGTGGTGTAGTGGTATCATGCAAGA
31309	tRNA-Gly-CCC-2-1_31309	tRNA_tRNA-Gly-CCC-2-1_GCGCCACTGGTGTAGTGGTATCATGCAAG
31541	tRNA-Gly-CCC-2-1_31541	tRNA_tRNA-Gly-CCC-2-1_GCGCCTCTGGTGTAGTGGTATCATGCAAGA
32798	tRNA-Gly-CCC-2-1_32798	tRNA_tRNA-Gly-CCC-2-1_ACGCCGCTGGTGTAGTGGTATCATGCAAG
33672	tRNA-Gly-CCC-2-1_33672	tRNA_tRNA-Gly-CCC-2-1_GCGCCGCTGGTTTAGTGGTATCATGCAAGA
33700	tRNA-Gly-CCC-2-1_33700	tRNA_tRNA-Gly-CCC-2-1_GCGCCGATGGTGTAGTGGTATCATGCAAGA
34639	tRNA-Gly-CCC-2-1_34639	tRNA_tRNA-Gly-CCC-2-1_GCCGCTGGCGTAGTGGTATCATGCAAGATTCCC
34643	tRNA-Gly-CCC-2-1_34643	tRNA_tRNA-Gly-CCC-2-1_GCGCCGCGGGTGTAGTGGTATCATGCAAG
35743	tRNA-Gly-CCC-2-1_35743	tRNA_tRNA-Gly-CCC-2-1_GCGCCGCTGTTGTAGTGGTATCATGCAAG
3589	tRNA-Gly-CCC-2-1_3589	tRNA_tRNA-Gly-CCC-2-1_GCGCCGCTGTTGTAGTGGTATCATGCAAGA
36355	tRNA-Gly-CCC-2-1_36355	tRNA_tRNA-Gly-CCC-2-1_GCGCAGCTGGTGTAGTGGTATCATGCAAGATT
36418	tRNA-Gly-CCC-2-1_36418	tRNA_tRNA-Gly-CCC-2-1_GCGGCGCTGGTGTAGTGGTATCATGCAAGA
37072	tRNA-Gly-CCC-2-1_37072	tRNA_tRNA-Gly-CCC-2-1_GCGCCACTGGTGTAGTGGTATCATGCAAGATT
40096	tRNA-Gly-CCC-2-1_40096	tRNA_tRNA-Gly-CCC-2-1_GAGCCGCTGGTGTAGTGGTATCATGCAAGA
40410	tRNA-Gly-CCC-2-1_40410	tRNA_tRNA-Gly-CCC-2-1_GCGCCGCTGGTGCAGTGGTATCATGCAAGATT
40414	tRNA-Gly-CCC-2-1_40414	tRNA_tRNA-Gly-CCC-2-1_GCGCCGCTAGTGTAGTGGTATCATGCAAGA
40534	tRNA-Gly-CCC-2-1_40534	tRNA_tRNA-Gly-CCC-2-1_ACGCCGCTGGTGTAGTGGTATCATGCAAGA
43678	tRNA-Gly-CCC-2-1_43678	tRNA_tRNA-Gly-CCC-2-1_GCGCTGCTGGTGTAGTGGTATCATGCAAGA
44319	tRNA-Gly-CCC-2-1_44319	tRNA_tRNA-Gly-CCC-2-1_GCGCCACTGGTGTAGTGGTATCATGCAAGA
45327	tRNA-Gly-CCC-2-1_45327	tRNA_tRNA-Gly-CCC-2-1_GCGCCGCTGATGTAGTGGTATCATGCAAG
45337	tRNA-Gly-CCC-2-1_45337	tRNA_tRNA-Gly-CCC-2-1_GCGCCGCTGGGGTAGTGGTATCATGCAAGA
4558	tRNA-Gly-CCC-2-1_4558	tRNA_tRNA-Gly-CCC-2-1_GGGCCGCTGGTGTAGTGGTATCATGCAAGA
45862	tRNA-Gly-CCC-2-1_45862	tRNA_tRNA-Gly-CCC-2-1_CCGCCGCTGGTGTAGTGGTATCATGCAAGA
46724	tRNA-Gly-CCC-2-1_46724	tRNA_tRNA-Gly-CCC-2-1_GCGTCGCTGGTGTAGTGGTATCATGCAAGA
46891	tRNA-Gly-CCC-2-1_46891	tRNA_tRNA-Gly-CCC-2-1_GTGCCGCTGGTGTAGTGGTATCATGCAAGA
46895	tRNA-Gly-CCC-2-1_46895	tRNA_tRNA-Gly-CCC-2-1_GCGCCGCTCGTGTAGTGGTATCATGCAAGA
4690	tRNA-Gly-CCC-2-1_4690	tRNA_tRNA-Gly-CCC-2-1_GCGCCGCTGGCGTAGTGGTATCATGCAAG
47197	tRNA-Gly-CCC-2-1_47197	tRNA_tRNA-Gly-CCC-2-1_GCACCGCTGGTGTAGTGGTATCATGCAAG
48055	tRNA-Gly-CCC-2-1_48055	tRNA_tRNA-Gly-CCC-2-1_GCGCCGCTGGCGTAGTGGTATCATGCAAGATT
48924	tRNA-Gly-CCC-2-1_48924	tRNA_tRNA-Gly-CCC-2-1_GCGCCGCCGGTGTAGTGGTATCATGCAAGATT
49464	tRNA-Gly-CCC-2-1_49464	tRNA_tRNA-Gly-CCC-2-1_GCGCCGCTTGTGTAGTGGTATCATGCAAG
50215	tRNA-Gly-CCC-2-1_50215	tRNA_tRNA-Gly-CCC-2-1_GCGCCTCTGGTGTAGTGGTATCATGCAAG
50292	tRNA-Gly-CCC-2-1_50292	tRNA_tRNA-Gly-CCC-2-1_GCGCCCCTGGTGTAGTGGTATCATGCAAGA
6531	tRNA-Gly-CCC-2-1_6531	tRNA_tRNA-Gly-CCC-2-1_GCGCCGCTGGGGTAGTGGTATCATGCAAG
7389	tRNA-Gly-CCC-2-1_7389	tRNA_tRNA-Gly-CCC-2-1_GCGCCGCTTGTGTAGTGGTATCATGCAAGATT
7469	tRNA-Gly-CCC-2-1_7469	tRNA_tRNA-Gly-CCC-2-1_GGTTCGATTCCCGGTCGGCGCACCA
7550	tRNA-Gly-CCC-2-1_7550	tRNA_tRNA-Gly-CCC-2-1_GCGCCGCCGGTGTAGTGGTATCATGCAAGA
8299	tRNA-Gly-CCC-2-1_8299	tRNA_tRNA-Gly-CCC-2-1_GCGCCGCTGGAGTAGTGGTATCATGCAAG
9648	tRNA-Gly-CCC-2-1_9648	tRNA_tRNA-Gly-CCC-2-1_GCTCCGCTGGTGTAGTGGTATCATGCAAGA
9703	tRNA-Gly-CCC-2-1_9703	tRNA_tRNA-Gly-CCC-2-1_GCGCCGCTGGTGTAGCGGTATCATGCAAGA
10152	tRNA-Gly-CCC-2-2_10152	tRNA_tRNA-Gly-CCC-2-2_ATTCTTGCGACCCGGGTTCGATTCCCGGGCGGCG
10293	tRNA-Gly-CCC-2-2_10293	tRNA_tRNA-Gly-CCC-2-2_GCGCCGCTGGTGTAGTGGTATCATGCAAT
10409	tRNA-Gly-CCC-2-2_10409	tRNA_tRNA-Gly-CCC-2-2_GCGCCGCTGGTGTAGTGGTATCATGCAAGAT
10593	tRNA-Gly-CCC-2-2_10593	tRNA_tRNA-Gly-CCC-2-2_GCGCCGCTGGTGTAGTCGTATCATGCAAGA
10658	tRNA-Gly-CCC-2-2_10658	tRNA_tRNA-Gly-CCC-2-2_GCGCCGCTGGTGTAGTGGTATCA
11036	tRNA-Gly-CCC-2-2_11036	tRNA_tRNA-Gly-CCC-2-2_GCGCCGCTGGTGTAGTGGTATCATGCCAGA
11506	tRNA-Gly-CCC-2-2_11506	tRNA_tRNA-Gly-CCC-2-2_GCGCCGCTGGTGTACTGGTATCATGCAAGA
11607	tRNA-Gly-CCC-2-2_11607	tRNA_tRNA-Gly-CCC-2-2_GCGCCGCTGGTGTAGTGGTATCATGCTAGA
11918	tRNA-Gly-CCC-2-2_11918	tRNA_tRNA-Gly-CCC-2-2_TGGTGTAGTGGTATCATGCAAGATTCCC
12100	tRNA-Gly-CCC-2-2_12100	tRNA_tRNA-Gly-CCC-2-2_GCGCCGCTGGTGTAGTGGTATCATGCAGA
12459	tRNA-Gly-CCC-2-2_12459	tRNA_tRNA-Gly-CCC-2-2_GCGCCGCTGGTGTAGTGGTATCTTGCAAG
12489	tRNA-Gly-CCC-2-2_12489	tRNA_tRNA-Gly-CCC-2-2_TAGTGGTATCATGCAAGA
13230	tRNA-Gly-CCC-2-2_13230	tRNA_tRNA-Gly-CCC-2-2_GCGCCGCTGGTGTAGTGGTATCATGCA
13390	tRNA-Gly-CCC-2-2_13390	tRNA_tRNA-Gly-CCC-2-2_TGGTGTAGTGGTATCATG
13399	tRNA-Gly-CCC-2-2_13399	tRNA_tRNA-Gly-CCC-2-2_GCGCCGCTGGTGTGGTGGTATCATGCAAGATT
13514	tRNA-Gly-CCC-2-2_13514	tRNA_tRNA-Gly-CCC-2-2_GCGCCGCTGGTGTAGTGGTATCATTCAAG
13626	tRNA-Gly-CCC-2-2_13626	tRNA_tRNA-Gly-CCC-2-2_CCCATTCTTGCGACCCGGGTTCGATTCCCGGGCGG
13680	tRNA-Gly-CCC-2-2_13680	tRNA_tRNA-Gly-CCC-2-2_TCGATTCCCGGGCGGCGCACAA
1370	tRNA-Gly-CCC-2-2_1370	tRNA_tRNA-Gly-CCC-2-2_GCGCCGCTGGTGTAGTGGTATCATGCAAGA
13752	tRNA-Gly-CCC-2-2_13752	tRNA_tRNA-Gly-CCC-2-2_GCGCCGCTGGTGTAGTGGTATTATGCAAG
13787	tRNA-Gly-CCC-2-2_13787	tRNA_tRNA-Gly-CCC-2-2_GCGCCGCTGGTGTAGTGGTATCAGGCAAGA
14158	tRNA-Gly-CCC-2-2_14158	tRNA_tRNA-Gly-CCC-2-2_GCGCCGCTGGTGTAGGGGTATCATGCAAG
14468	tRNA-Gly-CCC-2-2_14468	tRNA_tRNA-Gly-CCC-2-2_GATTCCCATTCTTGCGACCCGG
14535	tRNA-Gly-CCC-2-2_14535	tRNA_tRNA-Gly-CCC-2-2_GCGCCGCTGGTGTAGTGGTATCATGCAAGATTC
15070	tRNA-Gly-CCC-2-2_15070	tRNA_tRNA-Gly-CCC-2-2_GCGCCGCTGGTGTAGAGGTATCATGCAAG
15298	tRNA-Gly-CCC-2-2_15298	tRNA_tRNA-Gly-CCC-2-2_GCGCCGCTGGTGTAGTGGAATCATGCAAG
15694	tRNA-Gly-CCC-2-2_15694	tRNA_tRNA-Gly-CCC-2-2_GCGCCGCTGGTGTAGTGGCATCATGCAAGA
15794	tRNA-Gly-CCC-2-2_15794	tRNA_tRNA-Gly-CCC-2-2_GCCGCTGGTGTAGTGGTATCATGCAAGCTTCCC
16236	tRNA-Gly-CCC-2-2_16236	tRNA_tRNA-Gly-CCC-2-2_GCGCCGCTGGTGTAGTGGTACCATGCAAGATT
1658	tRNA-Gly-CCC-2-2_1658	tRNA_tRNA-Gly-CCC-2-2_GCGCCGCTGGTGTAGTGTATCATGCAAGA
16649	tRNA-Gly-CCC-2-2_16649	tRNA_tRNA-Gly-CCC-2-2_GCGCCGCTGGTGTAGTGGTCTCATGCAAG
1668	tRNA-Gly-CCC-2-2_1668	tRNA_tRNA-Gly-CCC-2-2_GCCGCTGGTGTAGTGGTATCATGCAAGATTCCC
16974	tRNA-Gly-CCC-2-2_16974	tRNA_tRNA-Gly-CCC-2-2_GCGCCGCTGGTGTAGTGGTATCGTGCAAGAT
17692	tRNA-Gly-CCC-2-2_17692	tRNA_tRNA-Gly-CCC-2-2_GCGCCGCTGGTGTAGTGGTATCATGCAAG
17791	tRNA-Gly-CCC-2-2_17791	tRNA_tRNA-Gly-CCC-2-2_GCGCCGCTGGTGTCGTGGTATCATGCAAGA
17885	tRNA-Gly-CCC-2-2_17885	tRNA_tRNA-Gly-CCC-2-2_GCGCCGCTGGTGTAGTGGTACCATGCAAGA
17949	tRNA-Gly-CCC-2-2_17949	tRNA_tRNA-Gly-CCC-2-2_CGCCGCTGGTGTAGTGGTATCATGCAAG
18176	tRNA-Gly-CCC-2-2_18176	tRNA_tRNA-Gly-CCC-2-2_GCGCCGCTGGTGTAGTGGTATCATGCGAG
18373	tRNA-Gly-CCC-2-2_18373	tRNA_tRNA-Gly-CCC-2-2_GCGCCGCTGGTGTAGTGGTATCGTGCAAG
18467	tRNA-Gly-CCC-2-2_18467	tRNA_tRNA-Gly-CCC-2-2_GCGCCGCTGGTGTAGTGGTCTCATGCAAGC
18627	tRNA-Gly-CCC-2-2_18627	tRNA_tRNA-Gly-CCC-2-2_GCGCCGCTGGTGTAGTGGTATCATGTAAG
1899	tRNA-Gly-CCC-2-2_1899	tRNA_tRNA-Gly-CCC-2-2_GCGCCGCTGGTGTAGTGGTATCATG
19153	tRNA-Gly-CCC-2-2_19153	tRNA_tRNA-Gly-CCC-2-2_AGATTCCCATTCTTGCGACCCGGGT
19238	tRNA-Gly-CCC-2-2_19238	tRNA_tRNA-Gly-CCC-2-2_GCGCCGCTGGTGTAGTGATATCATGCAAGA
19367	tRNA-Gly-CCC-2-2_19367	tRNA_tRNA-Gly-CCC-2-2_GCGCCGCTGGTGTAGGGGTATCATGCAAGA
1953	tRNA-Gly-CCC-2-2_1953	tRNA_tRNA-Gly-CCC-2-2_GCGCCGCTGGTGTAGTGGTATC
19859	tRNA-Gly-CCC-2-2_19859	tRNA_tRNA-Gly-CCC-2-2_GCGCCGCTGGTGTAGTGGTATCATGCAAGATT
20021	tRNA-Gly-CCC-2-2_20021	tRNA_tRNA-Gly-CCC-2-2_GCGCCGCTGGTGTAGTGGTATCATACAAGATT
20038	tRNA-Gly-CCC-2-2_20038	tRNA_tRNA-Gly-CCC-2-2_GCGCCGCTGGTGTAGTAGTATCATGCAAG
20499	tRNA-Gly-CCC-2-2_20499	tRNA_tRNA-Gly-CCC-2-2_TGGTGTAGTGGTATCATGC
2062	tRNA-Gly-CCC-2-2_2062	tRNA_tRNA-Gly-CCC-2-2_TTCCCATTCTTGCGACCCGGGT
20655	tRNA-Gly-CCC-2-2_20655	tRNA_tRNA-Gly-CCC-2-2_CGCCGCTGGTGTAGTGGTATCATGCAAGATTCCC
21016	tRNA-Gly-CCC-2-2_21016	tRNA_tRNA-Gly-CCC-2-2_TCGATTCCCGGGCGGCGCAC
21116	tRNA-Gly-CCC-2-2_21116	tRNA_tRNA-Gly-CCC-2-2_GCGCCGCTGGTGTAGTGGTATCACGCAAGA
213	tRNA-Gly-CCC-2-2_213	tRNA_tRNA-Gly-CCC-2-2_GCGCCGCTGGTGTAGAGGTATCATGCAAGA
21437	tRNA-Gly-CCC-2-2_21437	tRNA_tRNA-Gly-CCC-2-2_GCCGCTGGTGTAGTGGTATCATGCAAGATTCAC
2176	tRNA-Gly-CCC-2-2_2176	tRNA_tRNA-Gly-CCC-2-2_GCGCCGCTGGTGTAGTGGTTTCATGCAAGA
22758	tRNA-Gly-CCC-2-2_22758	tRNA_tRNA-Gly-CCC-2-2_GCGCCGCTGGTGTAGTGGTATCATGCAAGACT
23279	tRNA-Gly-CCC-2-2_23279	tRNA_tRNA-Gly-CCC-2-2_GCGCCGCTGGTGTAGTGGTGTCATGCAAG
23293	tRNA-Gly-CCC-2-2_23293	tRNA_tRNA-Gly-CCC-2-2_TCGATTCCCGGGCGGCGCACC
23536	tRNA-Gly-CCC-2-2_23536	tRNA_tRNA-Gly-CCC-2-2_GCGCCGCTGGTGTAGTGGTACCATGCAAG
23682	tRNA-Gly-CCC-2-2_23682	tRNA_tRNA-Gly-CCC-2-2_GCGCCGCTGGTGTAGTGGTACCATGCAAGAT
24036	tRNA-Gly-CCC-2-2_24036	tRNA_tRNA-Gly-CCC-2-2_GCCGCTGGTGTAGTGGTATCATGCAAGA
24142	tRNA-Gly-CCC-2-2_24142	tRNA_tRNA-Gly-CCC-2-2_GCGCCGCTGGTGTAGTGGTATCATACAAGA
24158	tRNA-Gly-CCC-2-2_24158	tRNA_tRNA-Gly-CCC-2-2_ATTCCCATTCTTGCGACC
24357	tRNA-Gly-CCC-2-2_24357	tRNA_tRNA-Gly-CCC-2-2_TCGATTCCCGGGCGGCACACCA
24438	tRNA-Gly-CCC-2-2_24438	tRNA_tRNA-Gly-CCC-2-2_GCGCCGCTGGTGTAGTGGTATCATGCAATA
24453	tRNA-Gly-CCC-2-2_24453	tRNA_tRNA-Gly-CCC-2-2_GCGCCGCTGGTGTCGTGGTATCATGCAAGATT
2454	tRNA-Gly-CCC-2-2_2454	tRNA_tRNA-Gly-CCC-2-2_GCGCCGCTGGTGTAGTGGTATCATGCAAGATTCCC
24914	tRNA-Gly-CCC-2-2_24914	tRNA_tRNA-Gly-CCC-2-2_GCGCCGCTGGTGTAGTGGTATCATGCAAGCTT
25002	tRNA-Gly-CCC-2-2_25002	tRNA_tRNA-Gly-CCC-2-2_CGATTCCCGGGCGGCGCACC
25738	tRNA-Gly-CCC-2-2_25738	tRNA_tRNA-Gly-CCC-2-2_GCGCCGCTGGTGTAGTGGTATCACGCAAGATT
25827	tRNA-Gly-CCC-2-2_25827	tRNA_tRNA-Gly-CCC-2-2_GCGCCGCTGGTGTAGTGGTATCATGCACGA
26247	tRNA-Gly-CCC-2-2_26247	tRNA_tRNA-Gly-CCC-2-2_GCGCCGCTGGTGTAGTGGTATCATGCAGG
2675	tRNA-Gly-CCC-2-2_2675	tRNA_tRNA-Gly-CCC-2-2_GCGCCGCTGGTGTAGTGG
27346	tRNA-Gly-CCC-2-2_27346	tRNA_tRNA-Gly-CCC-2-2_GCGCCGCTGGTGTAGTGGTATCATGCAAAA
27409	tRNA-Gly-CCC-2-2_27409	tRNA_tRNA-Gly-CCC-2-2_GCGCCGCTGGTGTAGTGGTATCGTGCAAGA
27889	tRNA-Gly-CCC-2-2_27889	tRNA_tRNA-Gly-CCC-2-2_GCGCCGCTGGTGTAGTGGTATCATGCACG
28059	tRNA-Gly-CCC-2-2_28059	tRNA_tRNA-Gly-CCC-2-2_GCGCCGCTGGTGTAGTGGTCTCATGCAAGATT
28124	tRNA-Gly-CCC-2-2_28124	tRNA_tRNA-Gly-CCC-2-2_GCGCCGCTGGTGTAGTGGTATCATGGAAGA
28159	tRNA-Gly-CCC-2-2_28159	tRNA_tRNA-Gly-CCC-2-2_CGCCGCTGGTGTAGTGGTATCATGCAAGC
28162	tRNA-Gly-CCC-2-2_28162	tRNA_tRNA-Gly-CCC-2-2_GCGCCGCTGGTGTAGTGATATCATGCAAG
28314	tRNA-Gly-CCC-2-2_28314	tRNA_tRNA-Gly-CCC-2-2_GCGCCGCTGGTGTAGCGGTATCATGCAAGATT
28855	tRNA-Gly-CCC-2-2_28855	tRNA_tRNA-Gly-CCC-2-2_CCCATTCTTGCGACCCGGGT
28972	tRNA-Gly-CCC-2-2_28972	tRNA_tRNA-Gly-CCC-2-2_GCGCCGCTGGTGTAGTGGTATCATGCAAGAGT
29563	tRNA-Gly-CCC-2-2_29563	tRNA_tRNA-Gly-CCC-2-2_GCGCCGCTGGTGTAGTGGTGTCATGCAAGA
2962	tRNA-Gly-CCC-2-2_2962	tRNA_tRNA-Gly-CCC-2-2_TGGTGTAGTGGTATCATGCAAGA
29995	tRNA-Gly-CCC-2-2_29995	tRNA_tRNA-Gly-CCC-2-2_GATTCCCATTCTTGCGACCC
30045	tRNA-Gly-CCC-2-2_30045	tRNA_tRNA-Gly-CCC-2-2_GTGTAGTGGTATCATGCAAGATTCCC
30189	tRNA-Gly-CCC-2-2_30189	tRNA_tRNA-Gly-CCC-2-2_GCGCCGCTGGTGTAGTGGTATCATGCATGA
30474	tRNA-Gly-CCC-2-2_30474	tRNA_tRNA-Gly-CCC-2-2_GCGCCGCTGGTGTAGTGGTATCATGCGAGA
30491	tRNA-Gly-CCC-2-2_30491	tRNA_tRNA-Gly-CCC-2-2_GCGCCGCTGGTGTATTGGTATCATGCAAG
30598	tRNA-Gly-CCC-2-2_30598	tRNA_tRNA-Gly-CCC-2-2_GCGCCGCTGGTGTAGTGGTATCATGCAAGACTCCC
31416	tRNA-Gly-CCC-2-2_31416	tRNA_tRNA-Gly-CCC-2-2_GCGCCGCTGGTGTAGTGGTGTCATGCAAGATT
3184	tRNA-Gly-CCC-2-2_3184	tRNA_tRNA-Gly-CCC-2-2_TGGTGTAGTGGTATCATGCA
31930	tRNA-Gly-CCC-2-2_31930	tRNA_tRNA-Gly-CCC-2-2_GCGCCGCTGGTGTAGTTGTATCATGCAAG
31964	tRNA-Gly-CCC-2-2_31964	tRNA_tRNA-Gly-CCC-2-2_GCCGCTGGTGTAGTGGTATCATGCCAGATTCCC
3221	tRNA-Gly-CCC-2-2_3221	tRNA_tRNA-Gly-CCC-2-2_GCGCCGCTGGTGTAGTGGTATCATGCAAGC
32535	tRNA-Gly-CCC-2-2_32535	tRNA_tRNA-Gly-CCC-2-2_GCGCCGCTGGTGTAGTGGGATCATGCAAG
32578	tRNA-Gly-CCC-2-2_32578	tRNA_tRNA-Gly-CCC-2-2_CCCATTCTTGCGACCCGGGTT
32767	tRNA-Gly-CCC-2-2_32767	tRNA_tRNA-Gly-CCC-2-2_GCGCCGCTGGTGTAGTGGTATCTTGCAAGA
32805	tRNA-Gly-CCC-2-2_32805	tRNA_tRNA-Gly-CCC-2-2_GCGCCGCTGGTGTAGTGGTATGATGCAAGA
32839	tRNA-Gly-CCC-2-2_32839	tRNA_tRNA-Gly-CCC-2-2_GCGCCGCTGGTGAAGTGGTATCATGCAAG
32897	tRNA-Gly-CCC-2-2_32897	tRNA_tRNA-Gly-CCC-2-2_GCGCCGCTGGTGTAGTGGTCTCATGCA
32901	tRNA-Gly-CCC-2-2_32901	tRNA_tRNA-Gly-CCC-2-2_TCGATTCCCGGGCGGCGCACCG
33301	tRNA-Gly-CCC-2-2_33301	tRNA_tRNA-Gly-CCC-2-2_GCCGCTGGTGTAGTGGTATCATGCAAG
33459	tRNA-Gly-CCC-2-2_33459	tRNA_tRNA-Gly-CCC-2-2_CCGCTGGTGTAGTGGTATCATGCAAGATTCC
33775	tRNA-Gly-CCC-2-2_33775	tRNA_tRNA-Gly-CCC-2-2_GCGCCGCTGGTGTAGTGGTATTATGCAAGA
34013	tRNA-Gly-CCC-2-2_34013	tRNA_tRNA-Gly-CCC-2-2_CCGCTGGTGTAGTGGTATCATGCAAGATTCCC
34125	tRNA-Gly-CCC-2-2_34125	tRNA_tRNA-Gly-CCC-2-2_TCGATTCCCGGGCGGCGCCCCA
3479	tRNA-Gly-CCC-2-2_3479	tRNA_tRNA-Gly-CCC-2-2_TCGATTCCCGGGCGGCGCACTA
35406	tRNA-Gly-CCC-2-2_35406	tRNA_tRNA-Gly-CCC-2-2_GCGCCGCTGGTGTAGTGTTATCATGCAAG
35438	tRNA-Gly-CCC-2-2_35438	tRNA_tRNA-Gly-CCC-2-2_GCGCCGCTGGTGTAGTGGTAACATGCAAGA
35515	tRNA-Gly-CCC-2-2_35515	tRNA_tRNA-Gly-CCC-2-2_GCGCCGCTGGTGTAGTGGTATCATGCAAA
35520	tRNA-Gly-CCC-2-2_35520	tRNA_tRNA-Gly-CCC-2-2_TGGTGTAGTGGTATCATGCAAGATTCC
35543	tRNA-Gly-CCC-2-2_35543	tRNA_tRNA-Gly-CCC-2-2_TCGATTCCCGGGCGGCGCACCA
35895	tRNA-Gly-CCC-2-2_35895	tRNA_tRNA-Gly-CCC-2-2_CGCCGCTGGTGTCGTGGTATCATGCAAGA
35914	tRNA-Gly-CCC-2-2_35914	tRNA_tRNA-Gly-CCC-2-2_TTCCCATTCTTGCGACCC
36474	tRNA-Gly-CCC-2-2_36474	tRNA_tRNA-Gly-CCC-2-2_GCGCCGCTGGTGTAGTGGTCTCATGCAAGA
36500	tRNA-Gly-CCC-2-2_36500	tRNA_tRNA-Gly-CCC-2-2_GCGCCGCTGGTGTAGTGGT
36570	tRNA-Gly-CCC-2-2_36570	tRNA_tRNA-Gly-CCC-2-2_GCGCCGCTGGTGTAGTGGTATCATGCACGATT
36709	tRNA-Gly-CCC-2-2_36709	tRNA_tRNA-Gly-CCC-2-2_GCGCCGCTGGTGTAGTGGTATCATACAAG
37082	tRNA-Gly-CCC-2-2_37082	tRNA_tRNA-Gly-CCC-2-2_GCGCCGCTGGTGTAGTGGTATCACGCAAG
37171	tRNA-Gly-CCC-2-2_37171	tRNA_tRNA-Gly-CCC-2-2_ATTCCCATTCTTGCGACCCG
37274	tRNA-Gly-CCC-2-2_37274	tRNA_tRNA-Gly-CCC-2-2_GCGCCGCTGGTGTAGTGGTATCATGCGAGATT
38820	tRNA-Gly-CCC-2-2_38820	tRNA_tRNA-Gly-CCC-2-2_GCGCCGCTGGTGAAGTGGTATCATGCAAGA
3967	tRNA-Gly-CCC-2-2_3967	tRNA_tRNA-Gly-CCC-2-2_GCGCCGCTGGTGTAGTGGTATAATGCAAG
40072	tRNA-Gly-CCC-2-2_40072	tRNA_tRNA-Gly-CCC-2-2_GCGCCGCTGGTGTAGTGGTATCATGCAGGATT
40485	tRNA-Gly-CCC-2-2_40485	tRNA_tRNA-Gly-CCC-2-2_AGATTCCCATTCTTGCGACC
4064	tRNA-Gly-CCC-2-2_4064	tRNA_tRNA-Gly-CCC-2-2_GCGCCGCTGGTGTAGTGGTATCATGAAAGA
40740	tRNA-Gly-CCC-2-2_40740	tRNA_tRNA-Gly-CCC-2-2_TCGATTCCCGGGCGGAGCACCA
41544	tRNA-Gly-CCC-2-2_41544	tRNA_tRNA-Gly-CCC-2-2_GCGCCGCTGGTGTAGTGTTATCATGCAAGA
41864	tRNA-Gly-CCC-2-2_41864	tRNA_tRNA-Gly-CCC-2-2_GCGCCGCTGGTGTAGTGGTATCATGCATG
41891	tRNA-Gly-CCC-2-2_41891	tRNA_tRNA-Gly-CCC-2-2_GCGCCGCTGGTGTGGTGGTATCATGCAAG
42191	tRNA-Gly-CCC-2-2_42191	tRNA_tRNA-Gly-CCC-2-2_CGATTCCCGGGCGGCGCA
42467	tRNA-Gly-CCC-2-2_42467	tRNA_tRNA-Gly-CCC-2-2_GCGCCGCTGGTGTAGTGGTATCATCCAAGA
42516	tRNA-Gly-CCC-2-2_42516	tRNA_tRNA-Gly-CCC-2-2_GCGCCGCTGGTGTAGTGGTATCATGCAGGA
42646	tRNA-Gly-CCC-2-2_42646	tRNA_tRNA-Gly-CCC-2-2_GCGCCGCTGGTGTAGTGGTATCATGCAAGCT
43006	tRNA-Gly-CCC-2-2_43006	tRNA_tRNA-Gly-CCC-2-2_GCGCCGCTGGTGTGGTGGTATCATGCAAGA
43084	tRNA-Gly-CCC-2-2_43084	tRNA_tRNA-Gly-CCC-2-2_GCGCCGCTGGTGTAGTGGTATCGTGCAAGATT
43335	tRNA-Gly-CCC-2-2_43335	tRNA_tRNA-Gly-CCC-2-2_TGTAGTGGTATCATGCAAGA
43405	tRNA-Gly-CCC-2-2_43405	tRNA_tRNA-Gly-CCC-2-2_GCGCCGCTGGTGTAGTGGTATCATGCAAGG
43454	tRNA-Gly-CCC-2-2_43454	tRNA_tRNA-Gly-CCC-2-2_GCGCCGCTGGTGTAGTGGTATAATGCAAGA
43975	tRNA-Gly-CCC-2-2_43975	tRNA_tRNA-Gly-CCC-2-2_GCGCCGCTGGTGTAGTGGTA
43992	tRNA-Gly-CCC-2-2_43992	tRNA_tRNA-Gly-CCC-2-2_GCGCCGCTGGTATAGTGGTATCATGCAAGA
44322	tRNA-Gly-CCC-2-2_44322	tRNA_tRNA-Gly-CCC-2-2_GCGCCGCTGGTGTCGTGGTATCATGCAAGC
44586	tRNA-Gly-CCC-2-2_44586	tRNA_tRNA-Gly-CCC-2-2_GCGCCGCTGGTGTTGTGGTATCATGCAAGA
44588	tRNA-Gly-CCC-2-2_44588	tRNA_tRNA-Gly-CCC-2-2_GCGCCGCTGGTGTAATGGTATCATGCAAGA
45440	tRNA-Gly-CCC-2-2_45440	tRNA_tRNA-Gly-CCC-2-2_GCGCCGCTGGTGTAGTGGTATCATGCACGATTCC
45746	tRNA-Gly-CCC-2-2_45746	tRNA_tRNA-Gly-CCC-2-2_GCGCCGCTGGTGTAGTGCTATCATGCAAGA
45749	tRNA-Gly-CCC-2-2_45749	tRNA_tRNA-Gly-CCC-2-2_GCGCCGCTGGTGTAGTGGTATCATGCACGATTCCC
46260	tRNA-Gly-CCC-2-2_46260	tRNA_tRNA-Gly-CCC-2-2_GATTCCCATTCTTGCGACCCG
46600	tRNA-Gly-CCC-2-2_46600	tRNA_tRNA-Gly-CCC-2-2_GCGCCGCTGGTGTAGTGGTCTCATGCAAGAT
47048	tRNA-Gly-CCC-2-2_47048	tRNA_tRNA-Gly-CCC-2-2_GCGCCGCTGGTGTAGTGGTATCAAGCAAGA
47662	tRNA-Gly-CCC-2-2_47662	tRNA_tRNA-Gly-CCC-2-2_GCGCCGCTGGTGTAGTGGTATCATGCAAGATC
47723	tRNA-Gly-CCC-2-2_47723	tRNA_tRNA-Gly-CCC-2-2_GCGCCGCTGGTGTAGTGGTATCATGAAGA
4786	tRNA-Gly-CCC-2-2_4786	tRNA_tRNA-Gly-CCC-2-2_CTGGTGTAGTGGTATCATG
47877	tRNA-Gly-CCC-2-2_47877	tRNA_tRNA-Gly-CCC-2-2_GCGCCGCTGGTGTAGTGGTATCATTCAAGA
47971	tRNA-Gly-CCC-2-2_47971	tRNA_tRNA-Gly-CCC-2-2_GTTCGATTCCCGGGCGGCGCACCA
48245	tRNA-Gly-CCC-2-2_48245	tRNA_tRNA-Gly-CCC-2-2_GCGCCGCTGGTGTAGTTGTATCATGCAAGATT
48347	tRNA-Gly-CCC-2-2_48347	tRNA_tRNA-Gly-CCC-2-2_CGATTCCCGGGCGGCGCACCA
48433	tRNA-Gly-CCC-2-2_48433	tRNA_tRNA-Gly-CCC-2-2_GCGCCGCTGGTGTAGTAGTATCATGCAAGA
48449	tRNA-Gly-CCC-2-2_48449	tRNA_tRNA-Gly-CCC-2-2_TTCGATTCCCGGGCGGCGCACCA
49146	tRNA-Gly-CCC-2-2_49146	tRNA_tRNA-Gly-CCC-2-2_GCGCCGCTGGTATAGTGGTATCATGCAAG
49171	tRNA-Gly-CCC-2-2_49171	tRNA_tRNA-Gly-CCC-2-2_TCGATTCCCGGGCGGCGCA
49699	tRNA-Gly-CCC-2-2_49699	tRNA_tRNA-Gly-CCC-2-2_GCCGCTGGTGTAGTGGTATCATGCAAGATTCC
49823	tRNA-Gly-CCC-2-2_49823	tRNA_tRNA-Gly-CCC-2-2_GCGCCGCTGGTGTAGTGGTATCATGCAAGATTCC
49871	tRNA-Gly-CCC-2-2_49871	tRNA_tRNA-Gly-CCC-2-2_GCGCCGCTGGTGTAGTGGGATCATGCAAGA
50026	tRNA-Gly-CCC-2-2_50026	tRNA_tRNA-Gly-CCC-2-2_CGCCGCTGGTGTAGTGGTATCATGCAAGA
50444	tRNA-Gly-CCC-2-2_50444	tRNA_tRNA-Gly-CCC-2-2_GCGCCGCTGGTGTAGTGGTATCATGC
5091	tRNA-Gly-CCC-2-2_5091	tRNA_tRNA-Gly-CCC-2-2_ATTCCCATTCTTGCGACCCGGGT
5334	tRNA-Gly-CCC-2-2_5334	tRNA_tRNA-Gly-CCC-2-2_GATTCCCATTCTTGCGACCCGGGT
5804	tRNA-Gly-CCC-2-2_5804	tRNA_tRNA-Gly-CCC-2-2_GCGCCGCTGGTGTAGTGGTATCATGTAAGA
589	tRNA-Gly-CCC-2-2_589	tRNA_tRNA-Gly-CCC-2-2_CGCTGGTGTAGTGGTATCATGCAAGATTCCC
5905	tRNA-Gly-CCC-2-2_5905	tRNA_tRNA-Gly-CCC-2-2_GCGCCGCTGGTGTAGTGGCATCATGCAAGATT
6017	tRNA-Gly-CCC-2-2_6017	tRNA_tRNA-Gly-CCC-2-2_TCGATTCCCGGGCGGCGCGCCA
6515	tRNA-Gly-CCC-2-2_6515	tRNA_tRNA-Gly-CCC-2-2_GCGCCGCTGGTGTAGTGGTATCATGCAA
6536	tRNA-Gly-CCC-2-2_6536	tRNA_tRNA-Gly-CCC-2-2_GCGCCGCTGGTGTAGTGGTATCATGCAAGT
7045	tRNA-Gly-CCC-2-2_7045	tRNA_tRNA-Gly-CCC-2-2_GCCGCTGGTGTAGTGGTACCATGCAAGATTCCC
7995	tRNA-Gly-CCC-2-2_7995	tRNA_tRNA-Gly-CCC-2-2_GCGCCGCTGGTGTAATGGTATCATGCAAG
8137	tRNA-Gly-CCC-2-2_8137	tRNA_tRNA-Gly-CCC-2-2_GCGCCGCTGGTGTAGTGGTATCATGAAAG
817	tRNA-Gly-CCC-2-2_817	tRNA_tRNA-Gly-CCC-2-2_GCGCCGCTGGTGTATTGGTATCATGCAAGA
8213	tRNA-Gly-CCC-2-2_8213	tRNA_tRNA-Gly-CCC-2-2_GCGCCGCTGGTGTAGTTGTATCATGCAAGA
8617	tRNA-Gly-CCC-2-2_8617	tRNA_tRNA-Gly-CCC-2-2_GCGCCGCTGGTGTAGTGGAATCATGCAAGA
8877	tRNA-Gly-CCC-2-2_8877	tRNA_tRNA-Gly-CCC-2-2_GCGCCGCTGGTGTCGTGGTATCATGCAAGAT
917	tRNA-Gly-CCC-2-2_917	tRNA_tRNA-Gly-CCC-2-2_CGATTCCCGGGCGGCGCAC
9266	tRNA-Gly-CCC-2-2_9266	tRNA_tRNA-Gly-CCC-2-2_GCGCCGCTGGTGTCGTGGTATCATGCAAG
9650	tRNA-Gly-CCC-2-2_9650	tRNA_tRNA-Gly-CCC-2-2_GCGCCGCTGGTGTAGTGGCATCATGCAAG
25686	tRNA-Gly-CCC-3-1_25686	tRNA_tRNA-Gly-CCC-3-1_GCATGGGTGGTTCAATGGTAGAATTCTCGCCT
2845	tRNA-Gly-CCC-3-1_2845	tRNA_tRNA-Gly-CCC-3-1_GCATTGGTGGTTCAATGGTAGAATTCTCGCCT
32422	tRNA-Gly-CCC-3-1_32422	tRNA_tRNA-Gly-CCC-3-1_GCATTGGTGGTTCAATGGTAGAATTCTCGC
3750	tRNA-Gly-CCC-3-1_3750	tRNA_tRNA-Gly-CCC-3-1_GCATGGGTGGTTCAATGGTAGAATTCTCGC
43593	tRNA-Gly-CCC-3-1_43593	tRNA_tRNA-Gly-CCC-3-1_TGTGGTTCAATGGTAGAATTC
44407	tRNA-Gly-CCC-3-1_44407	tRNA_tRNA-Gly-CCC-3-1_GCATTGGTGGTTCAATGGTAGAATTCTCGCC
44899	tRNA-Gly-CCC-3-1_44899	tRNA_tRNA-Gly-CCC-3-1_GCATTGGTGGTTCAATGGTAGAATTCTCG
4847	tRNA-Gly-CCC-3-1_4847	tRNA_tRNA-Gly-CCC-3-1_GCATTGGTGGTTCACTGGTAGAATTCTCGCCT
7850	tRNA-Gly-CCC-3-1_7850	tRNA_tRNA-Gly-CCC-3-1_TGGTGGTTCAATGGTAGAATTC
8042	tRNA-Gly-CCC-3-1_8042	tRNA_tRNA-Gly-CCC-3-1_GCATGGGTGGTTCAATGGTAGAATTCTCGCC
9200	tRNA-Gly-CCC-3-1_9200	tRNA_tRNA-Gly-CCC-3-1_GCATTGGTGGTTCAATGGTAGAATTCTC
10833	tRNA-Gly-GCC-1-1_10833	tRNA_tRNA-Gly-GCC-1-1_GCATGGGAGGTTCAGTGGTAGAATTCTCGCCT
11258	tRNA-Gly-GCC-1-1_11258	tRNA_tRNA-Gly-GCC-1-1_GGATGGGTGGTTCAGTGGTAGAATTCTCGC
11512	tRNA-Gly-GCC-1-1_11512	tRNA_tRNA-Gly-GCC-1-1_GCATGGGTGGGTCAGTGGTAGAATTCTCGC
11811	tRNA-Gly-GCC-1-1_11811	tRNA_tRNA-Gly-GCC-1-1_ACATGGGTGGTTCAGTGGTAGAATTCTCG
11891	tRNA-Gly-GCC-1-1_11891	tRNA_tRNA-Gly-GCC-1-1_TCATGGGTGGTTCAGTGGTAGAATTCTCGCCT
12156	tRNA-Gly-GCC-1-1_12156	tRNA_tRNA-Gly-GCC-1-1_GCATGGGAGGTTCAGTGGTAGAATTCTCGCC
12691	tRNA-Gly-GCC-1-1_12691	tRNA_tRNA-Gly-GCC-1-1_GCATGGGCGGTTCAGTGGTAGAATTCTCGCCT
12813	tRNA-Gly-GCC-1-1_12813	tRNA_tRNA-Gly-GCC-1-1_GCACGGGTGGTTCAGTGGTAGAATTCTCGC
12944	tRNA-Gly-GCC-1-1_12944	tRNA_tRNA-Gly-GCC-1-1_GCATGGGTTGTTCAGTGGTAGAATTCTCGCC
133	tRNA-Gly-GCC-1-1_133	tRNA_tRNA-Gly-GCC-1-1_GCATGGGTGGTGCAGTGGTAGAATTCTCGCC
14055	tRNA-Gly-GCC-1-1_14055	tRNA_tRNA-Gly-GCC-1-1_GCATGGGTGGTGCAGTGGTAGAATTCTCGC
1445	tRNA-Gly-GCC-1-1_1445	tRNA_tRNA-Gly-GCC-1-1_GCATGGGCGGTTCAGTGGTAGAATTCTCGC
14815	tRNA-Gly-GCC-1-1_14815	tRNA_tRNA-Gly-GCC-1-1_CATGGGTGGTTCCGTGGTAGAATTCTCGC
15305	tRNA-Gly-GCC-1-1_15305	tRNA_tRNA-Gly-GCC-1-1_GCATAGGTGGTTCAGTGGTAGAATTCTCGCCT
15442	tRNA-Gly-GCC-1-1_15442	tRNA_tRNA-Gly-GCC-1-1_GCATGGGTGGTCCAGTGGTAGAATTCTCGCCT
16017	tRNA-Gly-GCC-1-1_16017	tRNA_tRNA-Gly-GCC-1-1_GCATGGGGGGTTCAGTGGTAGAATTCTCGC
16030	tRNA-Gly-GCC-1-1_16030	tRNA_tRNA-Gly-GCC-1-1_GCATGGGTCGTTCAGTGGTAGAATTCTCGCC
16313	tRNA-Gly-GCC-1-1_16313	tRNA_tRNA-Gly-GCC-1-1_GCATGGGTCGTTCAGTGGTAGAATTCTCGC
16817	tRNA-Gly-GCC-1-1_16817	tRNA_tRNA-Gly-GCC-1-1_GCATGGATGGTTCAGTGGTAGAATTCTCGCCT
16925	tRNA-Gly-GCC-1-1_16925	tRNA_tRNA-Gly-GCC-1-1_GCATGGTTGGTTCAGTGGTAGAATTCTCGC
17702	tRNA-Gly-GCC-1-1_17702	tRNA_tRNA-Gly-GCC-1-1_GCATCGGTGGTTCAGTGGTAGAATTCTCGCCT
17762	tRNA-Gly-GCC-1-1_17762	tRNA_tRNA-Gly-GCC-1-1_GCGTGGGTGGTTCAGTGGTAGAATTCTCGCCT
19827	tRNA-Gly-GCC-1-1_19827	tRNA_tRNA-Gly-GCC-1-1_GCATGAGTGGTTCAGTGGTAGAATTCTCGC
19842	tRNA-Gly-GCC-1-1_19842	tRNA_tRNA-Gly-GCC-1-1_GCCTGGGTGGTTCAGTGGTAGAATTCTCGC
2015	tRNA-Gly-GCC-1-1_2015	tRNA_tRNA-Gly-GCC-1-1_GCATGGGTGGTACAGTGGTAGAATTCTCGCC
20511	tRNA-Gly-GCC-1-1_20511	tRNA_tRNA-Gly-GCC-1-1_GCATGCGTGGTTCAGTGGTAGAATTCTCGC
21154	tRNA-Gly-GCC-1-1_21154	tRNA_tRNA-Gly-GCC-1-1_GCATGGGTGGATCAGTGGTAGAATTCTCGCC
21344	tRNA-Gly-GCC-1-1_21344	tRNA_tRNA-Gly-GCC-1-1_TAGCATTCTCGCCTGCCACG
21640	tRNA-Gly-GCC-1-1_21640	tRNA_tRNA-Gly-GCC-1-1_GCATGTGTGGTTCAGTGGTAGAATTCTCGCC
22092	tRNA-Gly-GCC-1-1_22092	tRNA_tRNA-Gly-GCC-1-1_GCATGGGTGGTCCAGTGGTAGAATTCTCGC
23607	tRNA-Gly-GCC-1-1_23607	tRNA_tRNA-Gly-GCC-1-1_GTAGCATTCTCGCCTGCCACGCGGGAGGCCC
24156	tRNA-Gly-GCC-1-1_24156	tRNA_tRNA-Gly-GCC-1-1_GCATGGGTAGTTCAGTGGTAGAATTCTCGCC
24339	tRNA-Gly-GCC-1-1_24339	tRNA_tRNA-Gly-GCC-1-1_GCATGGGTGATTCAGTGGTAGAATTCTCGC
24426	tRNA-Gly-GCC-1-1_24426	tRNA_tRNA-Gly-GCC-1-1_GCATGGGTAGTTCAGTGGTAGAATTCTCGCCT
24587	tRNA-Gly-GCC-1-1_24587	tRNA_tRNA-Gly-GCC-1-1_GCATGGGTGGCTCAGTGGTAGAATTCTCGCC
2460	tRNA-Gly-GCC-1-1_2460	tRNA_tRNA-Gly-GCC-1-1_ACATGGGTGGTTCAGTGGTAGAATTCTCGCCT
24626	tRNA-Gly-GCC-1-1_24626	tRNA_tRNA-Gly-GCC-1-1_GCATGTGTGGTTCAGTGGTAGAATTCTCGC
24971	tRNA-Gly-GCC-1-1_24971	tRNA_tRNA-Gly-GCC-1-1_GCATGGGTGATTCAGTGGTAGAATTCTCGCCT
25028	tRNA-Gly-GCC-1-1_25028	tRNA_tRNA-Gly-GCC-1-1_ACATGGGTGGTTCAGTGGTAGAATTCTCGC
26036	tRNA-Gly-GCC-1-1_26036	tRNA_tRNA-Gly-GCC-1-1_GCATGGGTGTTTCAGTGGTAGAATTCTCGC
27041	tRNA-Gly-GCC-1-1_27041	tRNA_tRNA-Gly-GCC-1-1_CCATGGGTGGTTCAGTGGTAGAATTCTCGC
27541	tRNA-Gly-GCC-1-1_27541	tRNA_tRNA-Gly-GCC-1-1_GTAGACTTCTCGCCTGCCACGCGGGAGGCCC
28004	tRNA-Gly-GCC-1-1_28004	tRNA_tRNA-Gly-GCC-1-1_GCATGGGCGGTTCAGTGGTAGAATTCTCG
28407	tRNA-Gly-GCC-1-1_28407	tRNA_tRNA-Gly-GCC-1-1_GAATGGGTGGTTCAGTGGTAGAATTCTCGC
28793	tRNA-Gly-GCC-1-1_28793	tRNA_tRNA-Gly-GCC-1-1_GCCTGGGTGGTTCAGTGGTAGAATTCTCGCC
29433	tRNA-Gly-GCC-1-1_29433	tRNA_tRNA-Gly-GCC-1-1_GCATGGTTGGTTCAGTGGTAGAATTCTCGCC
29577	tRNA-Gly-GCC-1-1_29577	tRNA_tRNA-Gly-GCC-1-1_GCATGAGTGGTTCAGTGGTAGAATTCTCGCCT
29665	tRNA-Gly-GCC-1-1_29665	tRNA_tRNA-Gly-GCC-1-1_GCATGGGTGGTCCAGTGGTAGAATTCTCGCC
31211	tRNA-Gly-GCC-1-1_31211	tRNA_tRNA-Gly-GCC-1-1_GCATGGGTGGATCAGTGGTAGAATTCTCGC
31363	tRNA-Gly-GCC-1-1_31363	tRNA_tRNA-Gly-GCC-1-1_TAGACTTCTCGCCTGCCACG
31813	tRNA-Gly-GCC-1-1_31813	tRNA_tRNA-Gly-GCC-1-1_GCATGGGTGGTACAGTGGTAGAATTCTCGC
33304	tRNA-Gly-GCC-1-1_33304	tRNA_tRNA-Gly-GCC-1-1_GCAAGGGTGGTTCAGTGGTAGAATTCTCGCC
33585	tRNA-Gly-GCC-1-1_33585	tRNA_tRNA-Gly-GCC-1-1_GCGTGGGTGGTTCAGTGGTAGAATTCTCGC
33765	tRNA-Gly-GCC-1-1_33765	tRNA_tRNA-Gly-GCC-1-1_GAATGGGTGGTTCAGTGGTAGAATTCTCGCC
34326	tRNA-Gly-GCC-1-1_34326	tRNA_tRNA-Gly-GCC-1-1_GCATGGGTGGCTCAGTGGTAGAATTCTC
34638	tRNA-Gly-GCC-1-1_34638	tRNA_tRNA-Gly-GCC-1-1_GCATGGATGGTTCAGTGGTAGAATTCTCGC
34832	tRNA-Gly-GCC-1-1_34832	tRNA_tRNA-Gly-GCC-1-1_GCATGTGTGGTTCAGTGGTAGAATTCTCGCCT
34921	tRNA-Gly-GCC-1-1_34921	tRNA_tRNA-Gly-GCC-1-1_GCATGGGTGATTCAGTGGTAGAATTCTCGCC
34959	tRNA-Gly-GCC-1-1_34959	tRNA_tRNA-Gly-GCC-1-1_GCTTGGGTGGTTCAGTGGTAGAATTCTCGCCT
35141	tRNA-Gly-GCC-1-1_35141	tRNA_tRNA-Gly-GCC-1-1_GCATGCGTGGTTCAGTGGTAGAATTCTCGCCT
36484	tRNA-Gly-GCC-1-1_36484	tRNA_tRNA-Gly-GCC-1-1_GCATGGGTGCTTCAGTGGTAGAATTCTCGC
36635	tRNA-Gly-GCC-1-1_36635	tRNA_tRNA-Gly-GCC-1-1_GCATGGGTGGCTCAGTGGTAGAATTCTCGCCT
36657	tRNA-Gly-GCC-1-1_36657	tRNA_tRNA-Gly-GCC-1-1_GCATGGGTTGTTCAGTGGTAGAATTCTCGCCT
36923	tRNA-Gly-GCC-1-1_36923	tRNA_tRNA-Gly-GCC-1-1_GCACGGGTGGTTCAGTGGTAGAATTCTCGCCT
3733	tRNA-Gly-GCC-1-1_3733	tRNA_tRNA-Gly-GCC-1-1_GCATGGGTGGCTCAGTGGTAGAATTCTCGC
37344	tRNA-Gly-GCC-1-1_37344	tRNA_tRNA-Gly-GCC-1-1_GTATGGGTGGTTCAGTGGTAGAATTCTCGCCT
37978	tRNA-Gly-GCC-1-1_37978	tRNA_tRNA-Gly-GCC-1-1_GCATGGGGGGTTCAGTGGTAGAATTCTCGCC
38447	tRNA-Gly-GCC-1-1_38447	tRNA_tRNA-Gly-GCC-1-1_CCATGGGTGGTTCAGTGGTAGAATTCTCGCCT
39129	tRNA-Gly-GCC-1-1_39129	tRNA_tRNA-Gly-GCC-1-1_GCATGGGTGGGTCAGTGGTAGAATTCTCGCC
39708	tRNA-Gly-GCC-1-1_39708	tRNA_tRNA-Gly-GCC-1-1_GCATGGGAGGTTCAGTGGTAGAATTCTCGC
40205	tRNA-Gly-GCC-1-1_40205	tRNA_tRNA-Gly-GCC-1-1_GCATGGTTGGTTCAGTGGTAGAATTCTCGCCT
40234	tRNA-Gly-GCC-1-1_40234	tRNA_tRNA-Gly-GCC-1-1_GCTTGGGTGGTTCAGTGGTAGAATTCTCGC
40642	tRNA-Gly-GCC-1-1_40642	tRNA_tRNA-Gly-GCC-1-1_GCATGGGTGGTTGAGTGGTAGAATTCTCGC
40886	tRNA-Gly-GCC-1-1_40886	tRNA_tRNA-Gly-GCC-1-1_GCTTGGGTGGTTCAGTGGTAGAATTCTCGCC
40982	tRNA-Gly-GCC-1-1_40982	tRNA_tRNA-Gly-GCC-1-1_CATGGGTGGTTCCGTGGTAGAATTCTCGCC
41304	tRNA-Gly-GCC-1-1_41304	tRNA_tRNA-Gly-GCC-1-1_CCATGGGTGGTTCAGTGGTAGAATTCTCGCC
41735	tRNA-Gly-GCC-1-1_41735	tRNA_tRNA-Gly-GCC-1-1_TCATGGGTGGTTCAGTGGTAGAATTCTCGCC
42142	tRNA-Gly-GCC-1-1_42142	tRNA_tRNA-Gly-GCC-1-1_GGATGGGTGGTTCAGTGGTAGAATTCTCGCC
43517	tRNA-Gly-GCC-1-1_43517	tRNA_tRNA-Gly-GCC-1-1_GCAAGGGTGGTTCAGTGGTAGAATTCTCGC
43890	tRNA-Gly-GCC-1-1_43890	tRNA_tRNA-Gly-GCC-1-1_GTATGGGTGGTTCAGTGGTAGAATTCTCGC
43926	tRNA-Gly-GCC-1-1_43926	tRNA_tRNA-Gly-GCC-1-1_GCATGGGTGGTACAGTGGTAGAATTCTCGCCT
44471	tRNA-Gly-GCC-1-1_44471	tRNA_tRNA-Gly-GCC-1-1_CGCATGGGTGGTTCAGTGGTAGAATTCTCGC
44526	tRNA-Gly-GCC-1-1_44526	tRNA_tRNA-Gly-GCC-1-1_GCATGGGTCGTTCAGTGGTAGAATTCTCGCCT
45633	tRNA-Gly-GCC-1-1_45633	tRNA_tRNA-Gly-GCC-1-1_GCATGGGTGGTTGAGTGGTAGAATTCTCGCC
45951	tRNA-Gly-GCC-1-1_45951	tRNA_tRNA-Gly-GCC-1-1_GCATAGGTGGTTCAGTGGTAGAATTCTCGCC
46023	tRNA-Gly-GCC-1-1_46023	tRNA_tRNA-Gly-GCC-1-1_CGCATGGGTGGTTCAGTGGTAGAATTCTCGCC
46624	tRNA-Gly-GCC-1-1_46624	tRNA_tRNA-Gly-GCC-1-1_TGCCCCGCGGGAGGCCCGGGT
46755	tRNA-Gly-GCC-1-1_46755	tRNA_tRNA-Gly-GCC-1-1_GGATGGGTGGTTCAGTGGTAGAATTCTCGCCT
46951	tRNA-Gly-GCC-1-1_46951	tRNA_tRNA-Gly-GCC-1-1_GCATGGGCGGTTCAGTGGTAGAATTCTCGCC
47184	tRNA-Gly-GCC-1-1_47184	tRNA_tRNA-Gly-GCC-1-1_GCATGGGGGGTTCAGTGGTAGAATTCTCGCCT
47237	tRNA-Gly-GCC-1-1_47237	tRNA_tRNA-Gly-GCC-1-1_GTAGACTTCTCGCCTGCCACGCGGGA
48304	tRNA-Gly-GCC-1-1_48304	tRNA_tRNA-Gly-GCC-1-1_GCATGGGTGTTTCAGTGGTAGAATTCTCGCC
48656	tRNA-Gly-GCC-1-1_48656	tRNA_tRNA-Gly-GCC-1-1_CTGCCACGCGGGAGGCCCGGGTTT
48674	tRNA-Gly-GCC-1-1_48674	tRNA_tRNA-Gly-GCC-1-1_GCATGGGTTGTTCAGTGGTAGAATTCTCGC
48724	tRNA-Gly-GCC-1-1_48724	tRNA_tRNA-Gly-GCC-1-1_GCGTGGGTGGTTCAGTGGTAGAATTCTCGCC
49503	tRNA-Gly-GCC-1-1_49503	tRNA_tRNA-Gly-GCC-1-1_GAATGGGTGGTTCAGTGGTAGAATTCTCGCCT
49632	tRNA-Gly-GCC-1-1_49632	tRNA_tRNA-Gly-GCC-1-1_GCATGGCTGGTTCAGTGGTAGAATTCTCGC
49750	tRNA-Gly-GCC-1-1_49750	tRNA_tRNA-Gly-GCC-1-1_GCATGCGTGGTTCAGTGGTAGAATTCTCGCC
50045	tRNA-Gly-GCC-1-1_50045	tRNA_tRNA-Gly-GCC-1-1_GCACGGGTGGTTCAGTGGTAGAATTCTCGCC
50390	tRNA-Gly-GCC-1-1_50390	tRNA_tRNA-Gly-GCC-1-1_GCATGGATGGTTCAGTGGTAGAATTCTCGCC
5202	tRNA-Gly-GCC-1-1_5202	tRNA_tRNA-Gly-GCC-1-1_TCATGGGTGGTTCAGTGGTAGAATTCTCGC
5600	tRNA-Gly-GCC-1-1_5600	tRNA_tRNA-Gly-GCC-1-1_CTGCCCCGCGGGAGGCCCGGGT
600	tRNA-Gly-GCC-1-1_600	tRNA_tRNA-Gly-GCC-1-1_GCATCGGTGGTTCAGTGGTAGAATTCTCGCC
6725	tRNA-Gly-GCC-1-1_6725	tRNA_tRNA-Gly-GCC-1-1_GCATGAGTGGTTCAGTGGTAGAATTCTCGCC
7382	tRNA-Gly-GCC-1-1_7382	tRNA_tRNA-Gly-GCC-1-1_GCATGGGTAGTTCAGTGGTAGAATTCTCGC
7861	tRNA-Gly-GCC-1-1_7861	tRNA_tRNA-Gly-GCC-1-1_TAGACTTCTCGCCTGCCACGC
7939	tRNA-Gly-GCC-1-1_7939	tRNA_tRNA-Gly-GCC-1-1_TGCCACGCGGGAGGCCCGGGTTT
8092	tRNA-Gly-GCC-1-1_8092	tRNA_tRNA-Gly-GCC-1-1_ACATGGGTGGTTCAGTGGTAGAATTCTCGCC
9314	tRNA-Gly-GCC-1-1_9314	tRNA_tRNA-Gly-GCC-1-1_GCATGGGTGTTTCAGTGGTAGAATTCTCGCCT
9974	tRNA-Gly-GCC-1-1_9974	tRNA_tRNA-Gly-GCC-1-1_GTATGGGTGGTTCAGTGGTAGAATTCTCGCC
998	tRNA-Gly-GCC-1-1_998	tRNA_tRNA-Gly-GCC-1-1_GCATGGGTGGATCAGTGGTAGAATTCTCGCCT
10427	tRNA-Gly-GCC-1-5_10427	tRNA_tRNA-Gly-GCC-1-5_GCATGGGTGGTTCATTGGTAGAATTCTCGC
10667	tRNA-Gly-GCC-1-5_10667	tRNA_tRNA-Gly-GCC-1-5_GCATGGGTGGTTCAGTGGTAGCATTCTCGCCT
1140	tRNA-Gly-GCC-1-5_1140	tRNA_tRNA-Gly-GCC-1-5_GCATGGGTGGTTCAGTGGTAGAATTCT
11532	tRNA-Gly-GCC-1-5_11532	tRNA_tRNA-Gly-GCC-1-5_GCATGGGTGGTTCAGTGGTATAATTCTCGC
11777	tRNA-Gly-GCC-1-5_11777	tRNA_tRNA-Gly-GCC-1-5_GCATGGGTGGTTCAGTGCTAGAATTCTCGC
12165	tRNA-Gly-GCC-1-5_12165	tRNA_tRNA-Gly-GCC-1-5_GCATGGGTGGTTCAGTGGTTGAATTCTCGCCT
12426	tRNA-Gly-GCC-1-5_12426	tRNA_tRNA-Gly-GCC-1-5_GCATGGGTGGTTCAGCGGTAGAATTCTCGCCT
12445	tRNA-Gly-GCC-1-5_12445	tRNA_tRNA-Gly-GCC-1-5_GCATTGGTGGTTCAGTGGTAGAATTCTCGCTT
12498	tRNA-Gly-GCC-1-5_12498	tRNA_tRNA-Gly-GCC-1-5_GCATTGGTGGTTCAGTGGTAGAATTCTCGCAT
1253	tRNA-Gly-GCC-1-5_1253	tRNA_tRNA-Gly-GCC-1-5_GCATGGGTGGTTCAGTGGTCGAATTCTCGCC
12542	tRNA-Gly-GCC-1-5_12542	tRNA_tRNA-Gly-GCC-1-5_GCATGGGTGGTTCAGGGGTAGAATTCTCGCCT
1310	tRNA-Gly-GCC-1-5_1310	tRNA_tRNA-Gly-GCC-1-5_GCATGGGTGGTTCAGTGGTAGGATTCTCGCCT
13200	tRNA-Gly-GCC-1-5_13200	tRNA_tRNA-Gly-GCC-1-5_AGCATTGGTGGTTCAGTGGTAGAATTCTCGC
13311	tRNA-Gly-GCC-1-5_13311	tRNA_tRNA-Gly-GCC-1-5_GCATGGGTGGTTCAGTGGTAGAATTCTCGCG
13441	tRNA-Gly-GCC-1-5_13441	tRNA_tRNA-Gly-GCC-1-5_GCATGGGTGGTTCAGTGGTACAATTCTCGCCT
13877	tRNA-Gly-GCC-1-5_13877	tRNA_tRNA-Gly-GCC-1-5_GCATGGGTGGTTCAGTGGTACAATTCTCGCC
13889	tRNA-Gly-GCC-1-5_13889	tRNA_tRNA-Gly-GCC-1-5_GTTCGATTCCCGGCCGATGCACC
13953	tRNA-Gly-GCC-1-5_13953	tRNA_tRNA-Gly-GCC-1-5_GCATGGGTGGTTCAGTGGTAGAACTCTCGCC
14462	tRNA-Gly-GCC-1-5_14462	tRNA_tRNA-Gly-GCC-1-5_GGGTGGTTCAGTGGTAGAATTC
14649	tRNA-Gly-GCC-1-5_14649	tRNA_tRNA-Gly-GCC-1-5_GCATGGGTGGTTCAGTGGTAGAAATCTCGCC
14790	tRNA-Gly-GCC-1-5_14790	tRNA_tRNA-Gly-GCC-1-5_GCATGGGTGGTTCAGTGGTAGAATTCCCGCC
14874	tRNA-Gly-GCC-1-5_14874	tRNA_tRNA-Gly-GCC-1-5_GCATGGGTGGTTCAGTGGTAGAATTCCCGCCT
14877	tRNA-Gly-GCC-1-5_14877	tRNA_tRNA-Gly-GCC-1-5_GCATGGGTGGTTCAGAGGTAGAATTCTCGCCT
15150	tRNA-Gly-GCC-1-5_15150	tRNA_tRNA-Gly-GCC-1-5_GCATGGGTGGTTCAGAGGTAGAATTCTCGC
15172	tRNA-Gly-GCC-1-5_15172	tRNA_tRNA-Gly-GCC-1-5_GCATGGGTGGTTCAGTGGTAGAATTCCCGCCTG
15384	tRNA-Gly-GCC-1-5_15384	tRNA_tRNA-Gly-GCC-1-5_GCATGGGTGGTTCAGTGATAGAATTCTCGCC
15709	tRNA-Gly-GCC-1-5_15709	tRNA_tRNA-Gly-GCC-1-5_GCATGGGTGGTTCTGTGGTAGAATTCTCGC
16254	tRNA-Gly-GCC-1-5_16254	tRNA_tRNA-Gly-GCC-1-5_CATGGGTGGTTCAGTGGTAGAATTCTCGC
16364	tRNA-Gly-GCC-1-5_16364	tRNA_tRNA-Gly-GCC-1-5_GCATTGGTGGTTCAGTGGTAGAATTCTCGCCC
16484	tRNA-Gly-GCC-1-5_16484	tRNA_tRNA-Gly-GCC-1-5_GCATGGGTGGTTCAGTCGTAGAATTCTCGC
16539	tRNA-Gly-GCC-1-5_16539	tRNA_tRNA-Gly-GCC-1-5_GCATGGGTGGTTCAGTGGTAGAATACTCGCC
16910	tRNA-Gly-GCC-1-5_16910	tRNA_tRNA-Gly-GCC-1-5_GCATGGGTGGTTCAGTGGTAGAATTCTCGCCC
16943	tRNA-Gly-GCC-1-5_16943	tRNA_tRNA-Gly-GCC-1-5_GCATGGGTGGTTCAGTGGTAGAA
17180	tRNA-Gly-GCC-1-5_17180	tRNA_tRNA-Gly-GCC-1-5_GCATGGGTGGTTAAGTGGTAGAATTCTCGC
17581	tRNA-Gly-GCC-1-5_17581	tRNA_tRNA-Gly-GCC-1-5_GTTCGATTCCCGGCCGATGCACCA
17640	tRNA-Gly-GCC-1-5_17640	tRNA_tRNA-Gly-GCC-1-5_ATGGGTGGTTCAGTGGTAGAATTCTCGC
17676	tRNA-Gly-GCC-1-5_17676	tRNA_tRNA-Gly-GCC-1-5_GCATGGGTGGTTCAGTGGAAGAATTCTCGC
17827	tRNA-Gly-GCC-1-5_17827	tRNA_tRNA-Gly-GCC-1-5_GCATGGGTGGTTCAGTGGTAGAATTTTCGC
18016	tRNA-Gly-GCC-1-5_18016	tRNA_tRNA-Gly-GCC-1-5_CATGGGTGGTTCAGTGGTAGAATTCTCGCC
1806	tRNA-Gly-GCC-1-5_1806	tRNA_tRNA-Gly-GCC-1-5_GCATGGGTGGTTAAGTGGTAGAATTCTCGCC
18206	tRNA-Gly-GCC-1-5_18206	tRNA_tRNA-Gly-GCC-1-5_GGGTGGTTCAGTGGTAGAATTCT
18244	tRNA-Gly-GCC-1-5_18244	tRNA_tRNA-Gly-GCC-1-5_TGCATTGGTGGTTCAGTGGTAGAATTCTCGCC
18269	tRNA-Gly-GCC-1-5_18269	tRNA_tRNA-Gly-GCC-1-5_GGGTGGTTCAGTGGTAGAATTCTC
18479	tRNA-Gly-GCC-1-5_18479	tRNA_tRNA-Gly-GCC-1-5_GGTTCGATTCCCGGCCGATGCACCA
18829	tRNA-Gly-GCC-1-5_18829	tRNA_tRNA-Gly-GCC-1-5_GCATGGGTGGTTCTGTGGTAGAATTCTCGCCT
18989	tRNA-Gly-GCC-1-5_18989	tRNA_tRNA-Gly-GCC-1-5_GCATGGGTGGTTCAGTGGTAGAACTCTCGCCT
19100	tRNA-Gly-GCC-1-5_19100	tRNA_tRNA-Gly-GCC-1-5_GCATGGGTGGTTCAGTGTAGAATTCTCGC
19186	tRNA-Gly-GCC-1-5_19186	tRNA_tRNA-Gly-GCC-1-5_GCATGGGTGGTTCAGTGGTCGAATTCTC
19308	tRNA-Gly-GCC-1-5_19308	tRNA_tRNA-Gly-GCC-1-5_GCATGGGTGGTTCAGTGGTAGAATTTTCGCC
19662	tRNA-Gly-GCC-1-5_19662	tRNA_tRNA-Gly-GCC-1-5_GCATGGGTGGTTCAGTGGTAGAATCCTCGC
19938	tRNA-Gly-GCC-1-5_19938	tRNA_tRNA-Gly-GCC-1-5_GCATGGGTGGTTCAGTGGTAGA
19983	tRNA-Gly-GCC-1-5_19983	tRNA_tRNA-Gly-GCC-1-5_GCATGGGTGGTTCAGCGGTAGAATTCTCGCC
20010	tRNA-Gly-GCC-1-5_20010	tRNA_tRNA-Gly-GCC-1-5_GCATGGGTGGTTCAGGGGTAGAATTCTCGC
20108	tRNA-Gly-GCC-1-5_20108	tRNA_tRNA-Gly-GCC-1-5_GCATGGGTGGTTCAGTGTAGAATTCTCGCC
20581	tRNA-Gly-GCC-1-5_20581	tRNA_tRNA-Gly-GCC-1-5_GCATGGGTGGTTCAGTGGTAGAATTCTCGT
20704	tRNA-Gly-GCC-1-5_20704	tRNA_tRNA-Gly-GCC-1-5_GCATGGGTGGTTCTGTGGTAGAATTCTCGCC
21040	tRNA-Gly-GCC-1-5_21040	tRNA_tRNA-Gly-GCC-1-5_TCGATTCCCGGCCGATGCACC
21070	tRNA-Gly-GCC-1-5_21070	tRNA_tRNA-Gly-GCC-1-5_GCATGGGTGGTTCAGTGGTAGAATTCACGCC
21261	tRNA-Gly-GCC-1-5_21261	tRNA_tRNA-Gly-GCC-1-5_GCATGGGTGGTTCAGTGGTAGAATTCTCGACT
21432	tRNA-Gly-GCC-1-5_21432	tRNA_tRNA-Gly-GCC-1-5_GCATGGGTGGTTCAGTGGTAGAATTCTCCCC
22133	tRNA-Gly-GCC-1-5_22133	tRNA_tRNA-Gly-GCC-1-5_GCATGGGTGGTTCAGTGGTAGAGTTCTCGCC
22300	tRNA-Gly-GCC-1-5_22300	tRNA_tRNA-Gly-GCC-1-5_GCATGGGTGGTTCAGTGTTAGAATTCTCGC
2241	tRNA-Gly-GCC-1-5_2241	tRNA_tRNA-Gly-GCC-1-5_GCATGGGTGGTTCAGTTGTAGAATTCTCGC
22736	tRNA-Gly-GCC-1-5_22736	tRNA_tRNA-Gly-GCC-1-5_GCATGGGTGGTTCAGTGGTAGAATTCTAGC
23174	tRNA-Gly-GCC-1-5_23174	tRNA_tRNA-Gly-GCC-1-5_GCATGGGTGGTTCAGTGGTAGAATTCTCG
23662	tRNA-Gly-GCC-1-5_23662	tRNA_tRNA-Gly-GCC-1-5_GCATGGGTGGTTCAGTGGTAGAATTCTCCC
23925	tRNA-Gly-GCC-1-5_23925	tRNA_tRNA-Gly-GCC-1-5_GGCATTGGTGGTTCAGTGGTAGAATTCTCGCC
2422	tRNA-Gly-GCC-1-5_2422	tRNA_tRNA-Gly-GCC-1-5_GCATGGGTGGTTCAGTGGTAGAATTCTCGCCG
24388	tRNA-Gly-GCC-1-5_24388	tRNA_tRNA-Gly-GCC-1-5_GCATGGGTGGTTAAGTGGTAGAATTCTCG
25298	tRNA-Gly-GCC-1-5_25298	tRNA_tRNA-Gly-GCC-1-5_TGCATTGGTGGTTCAGTGGTAGAATTCTCGC
253	tRNA-Gly-GCC-1-5_253	tRNA_tRNA-Gly-GCC-1-5_GCATGGGTGGTTCAGTGGT
25358	tRNA-Gly-GCC-1-5_25358	tRNA_tRNA-Gly-GCC-1-5_GCATGGGTGGTTCAGTGATAGAATTCTCGCCT
25392	tRNA-Gly-GCC-1-5_25392	tRNA_tRNA-Gly-GCC-1-5_GCATGGGTGGTTCAGTGGTAGGATTCTCGCC
2596	tRNA-Gly-GCC-1-5_2596	tRNA_tRNA-Gly-GCC-1-5_AGCATTGGTGGTTCAGTGGTAGAATTCTCGCC
26067	tRNA-Gly-GCC-1-5_26067	tRNA_tRNA-Gly-GCC-1-5_GCATGGGTGGTTCAGTGGTAGAATTCTCCCCT
26095	tRNA-Gly-GCC-1-5_26095	tRNA_tRNA-Gly-GCC-1-5_GCATGGGTGGTTCAGTGGTAGGATTCTCGC
26133	tRNA-Gly-GCC-1-5_26133	tRNA_tRNA-Gly-GCC-1-5_GCATGGGTGGTTCAGTGGTAGACTTCTCGCCT
26144	tRNA-Gly-GCC-1-5_26144	tRNA_tRNA-Gly-GCC-1-5_GCATGGGTGGTTCAGTGGTAGAATTCTCGA
26183	tRNA-Gly-GCC-1-5_26183	tRNA_tRNA-Gly-GCC-1-5_GCATGGGTGGTTCAGTGGTAGCATTCTCGC
26271	tRNA-Gly-GCC-1-5_26271	tRNA_tRNA-Gly-GCC-1-5_GCATGGGTGGTTCCGTGGTAGAATTCTCGCCT
26793	tRNA-Gly-GCC-1-5_26793	tRNA_tRNA-Gly-GCC-1-5_GCATGGGTGGTTCAGTGGCAGAATTCTCGCC
27061	tRNA-Gly-GCC-1-5_27061	tRNA_tRNA-Gly-GCC-1-5_GCATGGGTGGTTCAGTTGTAGAATTCTCGCC
27507	tRNA-Gly-GCC-1-5_27507	tRNA_tRNA-Gly-GCC-1-5_GCATGGGTGGTTCAGTGGTAGCATTCTCGCC
27561	tRNA-Gly-GCC-1-5_27561	tRNA_tRNA-Gly-GCC-1-5_GCATGGGTGGTTCAGTGGTA
27604	tRNA-Gly-GCC-1-5_27604	tRNA_tRNA-Gly-GCC-1-5_GCATTGGTGGTTCAGTGGTAGAATTCTCGCG
27914	tRNA-Gly-GCC-1-5_27914	tRNA_tRNA-Gly-GCC-1-5_GCATGGGTGGTTCAGTGGTAGAATTGTCGC
2815	tRNA-Gly-GCC-1-5_2815	tRNA_tRNA-Gly-GCC-1-5_TTCGATTCCCGGCCGATGCACCA
28164	tRNA-Gly-GCC-1-5_28164	tRNA_tRNA-Gly-GCC-1-5_GCATGGGTGGTTCAGTGGTAGATTTCTCGC
2820	tRNA-Gly-GCC-1-5_2820	tRNA_tRNA-Gly-GCC-1-5_GCATGGGTGGTTCAGTGGTAGAATTCTCGCTT
28343	tRNA-Gly-GCC-1-5_28343	tRNA_tRNA-Gly-GCC-1-5_GCATTGGTGGTTCAGTGGTAGAATTCTCGCA
28615	tRNA-Gly-GCC-1-5_28615	tRNA_tRNA-Gly-GCC-1-5_GCATGGGTGGTTCAGAGGTAGAATTCTCGCC
29103	tRNA-Gly-GCC-1-5_29103	tRNA_tRNA-Gly-GCC-1-5_CGCATTGGTGGTTCAGTGGTAGAATTCTCGCC
2960	tRNA-Gly-GCC-1-5_2960	tRNA_tRNA-Gly-GCC-1-5_GGGTGGTTCAGTGGTAGCATTC
29609	tRNA-Gly-GCC-1-5_29609	tRNA_tRNA-Gly-GCC-1-5_GCATGGGTGGTTCAGTGCTAGAATTCTCGCCT
29854	tRNA-Gly-GCC-1-5_29854	tRNA_tRNA-Gly-GCC-1-5_GCATGGGTGGTTCAGTGGTTGAATTCTCGC
29985	tRNA-Gly-GCC-1-5_29985	tRNA_tRNA-Gly-GCC-1-5_GCATGGGTGGTTCAGTGGTAGAATCCTCGCCT
303	tRNA-Gly-GCC-1-5_303	tRNA_tRNA-Gly-GCC-1-5_GCATGGGTGGTTCAGTGGTAGAATTCTCGC
30348	tRNA-Gly-GCC-1-5_30348	tRNA_tRNA-Gly-GCC-1-5_GCATGGGTGGTTCAGTGGTAGACTTCTCGC
30511	tRNA-Gly-GCC-1-5_30511	tRNA_tRNA-Gly-GCC-1-5_GCATGGGTGGTTCAGTGGTAGAACTCTCGC
30524	tRNA-Gly-GCC-1-5_30524	tRNA_tRNA-Gly-GCC-1-5_GCATGGGTGGTTCAGTGG
31571	tRNA-Gly-GCC-1-5_31571	tRNA_tRNA-Gly-GCC-1-5_GCATGGGTGGTTCAGTGGTCGAATTCTCG
3246	tRNA-Gly-GCC-1-5_3246	tRNA_tRNA-Gly-GCC-1-5_GCATTGGTGGTTCAGTGGTAGAATTCTCGCN
32538	tRNA-Gly-GCC-1-5_32538	tRNA_tRNA-Gly-GCC-1-5_GCATGGGTGGTTCAGTGGTAGAATT
32554	tRNA-Gly-GCC-1-5_32554	tRNA_tRNA-Gly-GCC-1-5_GCATGGGTGGTTCAGTGGTAGAGTTCTCGCCT
32815	tRNA-Gly-GCC-1-5_32815	tRNA_tRNA-Gly-GCC-1-5_GCATGGGTGGTTCAGTGGTAGAATTCTCTCC
3332	tRNA-Gly-GCC-1-5_3332	tRNA_tRNA-Gly-GCC-1-5_GCATGGGTGGTTCAGTGTTAGAATTCTCGCCT
33446	tRNA-Gly-GCC-1-5_33446	tRNA_tRNA-Gly-GCC-1-5_GCATGGGTGGTTCAGTAGTAGAATTCTCGCC
3363	tRNA-Gly-GCC-1-5_3363	tRNA_tRNA-Gly-GCC-1-5_GCATGGGTGGTTCAGTGGTAGAATTATCGC
33821	tRNA-Gly-GCC-1-5_33821	tRNA_tRNA-Gly-GCC-1-5_GNATGGGTGGTTCAGTGGTAGAATTCTCGCC
33877	tRNA-Gly-GCC-1-5_33877	tRNA_tRNA-Gly-GCC-1-5_GCATGGGTGGTTCAGTGGTAGAAGTCTCGC
34371	tRNA-Gly-GCC-1-5_34371	tRNA_tRNA-Gly-GCC-1-5_GCATGGGTGGTTCAGTGATAGAATTCTCGC
3441	tRNA-Gly-GCC-1-5_3441	tRNA_tRNA-Gly-GCC-1-5_GCATGGGTGGTTCAGTGGTAGAATTCGCGC
34450	tRNA-Gly-GCC-1-5_34450	tRNA_tRNA-Gly-GCC-1-5_GCATGGGTGGTTCAGTGGTAGAATTCCCGC
34541	tRNA-Gly-GCC-1-5_34541	tRNA_tRNA-Gly-GCC-1-5_GCATGGGTGGTTCAGTGGTCGAATTCTCGC
35369	tRNA-Gly-GCC-1-5_35369	tRNA_tRNA-Gly-GCC-1-5_GCATGGGTGGTTTAGTGGTAGAATTCTCGCCT
35651	tRNA-Gly-GCC-1-5_35651	tRNA_tRNA-Gly-GCC-1-5_TCGATTCCCGGCCGATGCACCA
35860	tRNA-Gly-GCC-1-5_35860	tRNA_tRNA-Gly-GCC-1-5_GCATGGGTGGTTCAGCGGTAGAATTCTCGC
35866	tRNA-Gly-GCC-1-5_35866	tRNA_tRNA-Gly-GCC-1-5_GTTCGATTCCCGGCCGATGCACCC
3610	tRNA-Gly-GCC-1-5_3610	tRNA_tRNA-Gly-GCC-1-5_GCATGGGTGGTTCAGTGGTAGTATTCTCGCC
36548	tRNA-Gly-GCC-1-5_36548	tRNA_tRNA-Gly-GCC-1-5_GCATGGGTGGTTCAGTAGTAGAATTCTCGC
37659	tRNA-Gly-GCC-1-5_37659	tRNA_tRNA-Gly-GCC-1-5_GCATGGGTGGTTCAGTGGTAAAATTCTCGCCT
38257	tRNA-Gly-GCC-1-5_38257	tRNA_tRNA-Gly-GCC-1-5_CGCATTGGTGGTTCAGTGGTAGAATTCTCGC
38331	tRNA-Gly-GCC-1-5_38331	tRNA_tRNA-Gly-GCC-1-5_GCATGGGTGGTTCCGTGGTAGAATTCTCGC
38587	tRNA-Gly-GCC-1-5_38587	tRNA_tRNA-Gly-GCC-1-5_GCATGGGTGGTTCAGTGGTGGAATTCTCGC
38632	tRNA-Gly-GCC-1-5_38632	tRNA_tRNA-Gly-GCC-1-5_GCATTGGTGGTTCAGTGGTAGAATTCTCGCT
38786	tRNA-Gly-GCC-1-5_38786	tRNA_tRNA-Gly-GCC-1-5_GCATGGGTGGTTCAGTGGTAAAATTCTCGCC
39161	tRNA-Gly-GCC-1-5_39161	tRNA_tRNA-Gly-GCC-1-5_GCATGGGTGGTTCAGTGGTAGTATTCTCGC
3947	tRNA-Gly-GCC-1-5_3947	tRNA_tRNA-Gly-GCC-1-5_CGATTCCCGGCCCATGCACCA
40401	tRNA-Gly-GCC-1-5_40401	tRNA_tRNA-Gly-GCC-1-5_GCATGGGTGGTTCGGTGGTAGAATTCTCGCC
406	tRNA-Gly-GCC-1-5_406	tRNA_tRNA-Gly-GCC-1-5_GCATGGGTGGTTCAGTGGTAGATTTCTCGCCT
40989	tRNA-Gly-GCC-1-5_40989	tRNA_tRNA-Gly-GCC-1-5_GCATGGGTGGTTCAGTGGTAGAATTCGCGCCT
41023	tRNA-Gly-GCC-1-5_41023	tRNA_tRNA-Gly-GCC-1-5_ATGGGTGGTTCAGTGGTAGAATTCTCGCC
41086	tRNA-Gly-GCC-1-5_41086	tRNA_tRNA-Gly-GCC-1-5_GCATGGGTGGTTCAGTGGTAGAAATCTCGC
41239	tRNA-Gly-GCC-1-5_41239	tRNA_tRNA-Gly-GCC-1-5_GCATGGGTGGTTCAGGGGTAGAATTCTCGCC
41650	tRNA-Gly-GCC-1-5_41650	tRNA_tRNA-Gly-GCC-1-5_ATGGGTGGTTCAGTGGTAGAATTCTCGCCT
41910	tRNA-Gly-GCC-1-5_41910	tRNA_tRNA-Gly-GCC-1-5_GCATTGGTGGTTCAGTGGTAGAATTCTCGCCA
41973	tRNA-Gly-GCC-1-5_41973	tRNA_tRNA-Gly-GCC-1-5_GCATGGGTGGTTCAGTGGTAGAATTCACGC
42003	tRNA-Gly-GCC-1-5_42003	tRNA_tRNA-Gly-GCC-1-5_GGCATTGGTGGTTCAGTGGTAGAATTCTCGC
42290	tRNA-Gly-GCC-1-5_42290	tRNA_tRNA-Gly-GCC-1-5_TCGATTCCCGGCCCATGCACCA
42439	tRNA-Gly-GCC-1-5_42439	tRNA_tRNA-Gly-GCC-1-5_GCATGGGTGGTTCAGTGGTAGAATTCGCGCC
42548	tRNA-Gly-GCC-1-5_42548	tRNA_tRNA-Gly-GCC-1-5_GCATGGGTGGTTCAGTGGTAGAATTCTGGCCT
42575	tRNA-Gly-GCC-1-5_42575	tRNA_tRNA-Gly-GCC-1-5_GCATGGGTGGTTCAGTGGTAGAAT
42608	tRNA-Gly-GCC-1-5_42608	tRNA_tRNA-Gly-GCC-1-5_GCATGGGTGGTTTAGTGGTAGAATTCTCGCC
42723	tRNA-Gly-GCC-1-5_42723	tRNA_tRNA-Gly-GCC-1-5_GCATTGGTGGTTCAGTGGTAGAATTCTCGC
43161	tRNA-Gly-GCC-1-5_43161	tRNA_tRNA-Gly-GCC-1-5_GCATGGGTGGTTCAGTGGTAGAATTATCGCC
43372	tRNA-Gly-GCC-1-5_43372	tRNA_tRNA-Gly-GCC-1-5_GCATGGGTGGTTAAGTGGTAGAATTCTCGCCT
43460	tRNA-Gly-GCC-1-5_43460	tRNA_tRNA-Gly-GCC-1-5_GCATGGGTGGTTCAGTGGTAGAATTCTCACCT
43636	tRNA-Gly-GCC-1-5_43636	tRNA_tRNA-Gly-GCC-1-5_GCATGGGTGGTTCAGTGGTATAATTCTCGCC
44161	tRNA-Gly-GCC-1-5_44161	tRNA_tRNA-Gly-GCC-1-5_GCATGGGTGGTTCAGTGGTAGAATTCTGGC
44165	tRNA-Gly-GCC-1-5_44165	tRNA_tRNA-Gly-GCC-1-5_GCATGGGTGGTTCAGTGGTAGAAGTCTCGCC
44735	tRNA-Gly-GCC-1-5_44735	tRNA_tRNA-Gly-GCC-1-5_GCATGGGTGGTTCAGTGGTACAATTCTCGC
44774	tRNA-Gly-GCC-1-5_44774	tRNA_tRNA-Gly-GCC-1-5_GCATGGGTGGTTCAGTGGTAG
45105	tRNA-Gly-GCC-1-5_45105	tRNA_tRNA-Gly-GCC-1-5_GCATGGGTGGTTCAGTGGTAGAATTCTCGAC
45272	tRNA-Gly-GCC-1-5_45272	tRNA_tRNA-Gly-GCC-1-5_CATGGGTGGTTCAGTGGTAGAATTCTCGCCT
45673	tRNA-Gly-GCC-1-5_45673	tRNA_tRNA-Gly-GCC-1-5_GCATGGGTGGTTCCGTGGTAGAATTCTCG
45940	tRNA-Gly-GCC-1-5_45940	tRNA_tRNA-Gly-GCC-1-5_GCATGGGTGGTTCAGTGGTAGAATTCTCGCT
46346	tRNA-Gly-GCC-1-5_46346	tRNA_tRNA-Gly-GCC-1-5_GCATGGGTGGTTCCGTGGTAGAATTCTCGCC
46398	tRNA-Gly-GCC-1-5_46398	tRNA_tRNA-Gly-GCC-1-5_GCATGGGTGGTTCGGTGGTAGAATTCTCGCCT
46453	tRNA-Gly-GCC-1-5_46453	tRNA_tRNA-Gly-GCC-1-5_GCATGGGTGGTTTAGTGGTAGAATTCTCGC
46799	tRNA-Gly-GCC-1-5_46799	tRNA_tRNA-Gly-GCC-1-5_GCATGGGTGGTTCAGTGGCAGAATTCTCGC
47498	tRNA-Gly-GCC-1-5_47498	tRNA_tRNA-Gly-GCC-1-5_GCATGGGTGGTTCAGTGGTAGAATTCTCGCCA
47821	tRNA-Gly-GCC-1-5_47821	tRNA_tRNA-Gly-GCC-1-5_GCATTGGTGGTTCAGTGGTAGAATTCTCGCC
47985	tRNA-Gly-GCC-1-5_47985	tRNA_tRNA-Gly-GCC-1-5_GCATGGGTGGTTCAGTGGTAGAATTCTCGTCT
48079	tRNA-Gly-GCC-1-5_48079	tRNA_tRNA-Gly-GCC-1-5_GCATGGGTGGTTCAGTGGTAGAATTC
48144	tRNA-Gly-GCC-1-5_48144	tRNA_tRNA-Gly-GCC-1-5_GCATGGGTGGTTCAGTGGTAGAATTCTCTC
48268	tRNA-Gly-GCC-1-5_48268	tRNA_tRNA-Gly-GCC-1-5_GCATGGGTGGTTCAGTGGTAGAGTTCTCGC
48303	tRNA-Gly-GCC-1-5_48303	tRNA_tRNA-Gly-GCC-1-5_GCATGGGTGGTTCAGTGGTAGAATTCACGCCT
48349	tRNA-Gly-GCC-1-5_48349	tRNA_tRNA-Gly-GCC-1-5_GCATGGGTGGTTCAGTGGTAGAATTATCGCCT
48551	tRNA-Gly-GCC-1-5_48551	tRNA_tRNA-Gly-GCC-1-5_GCATGGGTGGTTCAGTGGTAGAATTCTCC
49068	tRNA-Gly-GCC-1-5_49068	tRNA_tRNA-Gly-GCC-1-5_GCATGGGTGGTTCAGTGGTCGAATTCTCGCCT
49096	tRNA-Gly-GCC-1-5_49096	tRNA_tRNA-Gly-GCC-1-5_GCATGGGTGGTTCAGTGGTAGAAATCTCGCCT
4915	tRNA-Gly-GCC-1-5_4915	tRNA_tRNA-Gly-GCC-1-5_GCATGGGTGGTTCGGTGGTAGAATTCTCGC
4922	tRNA-Gly-GCC-1-5_4922	tRNA_tRNA-Gly-GCC-1-5_GCATGGGTGGTTCAGTGGTAAAATTCTCGC
49757	tRNA-Gly-GCC-1-5_49757	tRNA_tRNA-Gly-GCC-1-5_GCATGGGTGGTTCAGTGGTAGAATTCTCGCCT
50005	tRNA-Gly-GCC-1-5_50005	tRNA_tRNA-Gly-GCC-1-5_GCATGGGTGGTTCAGTGGTAGAATACTCGCCT
50201	tRNA-Gly-GCC-1-5_50201	tRNA_tRNA-Gly-GCC-1-5_GCATGGGTGGTTCAGTGGTAGAATTCTGGCC
5545	tRNA-Gly-GCC-1-5_5545	tRNA_tRNA-Gly-GCC-1-5_GCATGGGTGGTTCAGTGGCAGAATTCTCGCCT
5594	tRNA-Gly-GCC-1-5_5594	tRNA_tRNA-Gly-GCC-1-5_GCATGGGTGGTTCAGTGGTAGAATTCTCGCAT
592	tRNA-Gly-GCC-1-5_592	tRNA_tRNA-Gly-GCC-1-5_GCATGGGTGGTTCAGTGGTAGAATTCTCGCC
6060	tRNA-Gly-GCC-1-5_6060	tRNA_tRNA-Gly-GCC-1-5_GCATGGGTGGTTCAGTGGAAGAATTCTCGCC
6474	tRNA-Gly-GCC-1-5_6474	tRNA_tRNA-Gly-GCC-1-5_GCATGGGTGGTTCAGTTGTAGAATTCTCGCCT
6684	tRNA-Gly-GCC-1-5_6684	tRNA_tRNA-Gly-GCC-1-5_GCATGGGTGGTTCAGTGGTAGAATACTCGC
6713	tRNA-Gly-GCC-1-5_6713	tRNA_tRNA-Gly-GCC-1-5_CATGGGTGGTTCAGTGGTAGAATTCTCGCCTG
7000	tRNA-Gly-GCC-1-5_7000	tRNA_tRNA-Gly-GCC-1-5_GCATGGGTGGTTCAGTGGTAGAATTCTCGG
7067	tRNA-Gly-GCC-1-5_7067	tRNA_tRNA-Gly-GCC-1-5_GCATGGGTGGTTCAGTCGTAGAATTCTCGCC
7447	tRNA-Gly-GCC-1-5_7447	tRNA_tRNA-Gly-GCC-1-5_GCATGGGTGGTTCAGTGGTAGAATTCTCGCA
7711	tRNA-Gly-GCC-1-5_7711	tRNA_tRNA-Gly-GCC-1-5_GCATGGGTGGTTCAGTGGTAGAATTCTCTCCT
7808	tRNA-Gly-GCC-1-5_7808	tRNA_tRNA-Gly-GCC-1-5_GCATGGGTGGTTCAGTGGTAGAATTCTAGCCT
8322	tRNA-Gly-GCC-1-5_8322	tRNA_tRNA-Gly-GCC-1-5_GCATTGGTGGTTCAGTGGTAGAATTCTCGCCG
8473	tRNA-Gly-GCC-1-5_8473	tRNA_tRNA-Gly-GCC-1-5_GCATGGGTGGTTCAGTAGTAGAATTCTCGCCT
8792	tRNA-Gly-GCC-1-5_8792	tRNA_tRNA-Gly-GCC-1-5_GCATGGGTGGTTCAGTGGTAGTATTCTCGCCT
8981	tRNA-Gly-GCC-1-5_8981	tRNA_tRNA-Gly-GCC-1-5_GCATGGGTGGTTCAGTGTTAGAATTCTCGCC
9273	tRNA-Gly-GCC-1-5_9273	tRNA_tRNA-Gly-GCC-1-5_GCATGGGTGGTTCAGTGGTAGAATTCTCGTC
9310	tRNA-Gly-GCC-1-5_9310	tRNA_tRNA-Gly-GCC-1-5_GCATGGGTGGTTCAGTGGTAGAATTCTC
939	tRNA-Gly-GCC-1-5_939	tRNA_tRNA-Gly-GCC-1-5_GCATGGGTGGTTCAGTGGTAGAATCCTCGCC
9397	tRNA-Gly-GCC-1-5_9397	tRNA_tRNA-Gly-GCC-1-5_GCATGGGTGGTTCAGTGGTAGAATTCTAGCC
9718	tRNA-Gly-GCC-1-5_9718	tRNA_tRNA-Gly-GCC-1-5_GCATGGGTGGTTCAGTGGTTGAATTCTCGCC
9979	tRNA-Gly-GCC-1-5_9979	tRNA_tRNA-Gly-GCC-1-5_GCATGGGTGGTTCAGTGTAGAATTCTCGCCT
1124	tRNA-Gly-GCC-2-1_1124	tRNA_tRNA-Gly-GCC-2-1_TTCGATTCCCGGCCAATGCACCA
20045	tRNA-Gly-GCC-2-1_20045	tRNA_tRNA-Gly-GCC-2-1_TCGATTCCCGGCCAATGCACCAA
25266	tRNA-Gly-GCC-2-1_25266	tRNA_tRNA-Gly-GCC-2-1_TCGATTCCCGGCCAATGCACCAT
31714	tRNA-Gly-GCC-2-1_31714	tRNA_tRNA-Gly-GCC-2-1_CGATTCCCGGCCAATGCACCA
31979	tRNA-Gly-GCC-2-1_31979	tRNA_tRNA-Gly-GCC-2-1_GTTCGATTCCCGGCCAATGCACCA
1887	tRNA-Gly-GCC-2-6_1887	tRNA_tRNA-Gly-GCC-2-6_TCGATTCCCGGCCAATGAACCA
20039	tRNA-Gly-GCC-2-6_20039	tRNA_tRNA-Gly-GCC-2-6_TCGATTCCCGGCCAATACACCA
23257	tRNA-Gly-GCC-2-6_23257	tRNA_tRNA-Gly-GCC-2-6_TCGATTCCCGGCCAATGCGCCA
24102	tRNA-Gly-GCC-2-6_24102	tRNA_tRNA-Gly-GCC-2-6_TCGATTCCCGGCCAATGCCCCA
25233	tRNA-Gly-GCC-2-6_25233	tRNA_tRNA-Gly-GCC-2-6_TCGATTCCCGGCCACTGCACCA
25437	tRNA-Gly-GCC-2-6_25437	tRNA_tRNA-Gly-GCC-2-6_TCGATTCCCGGCCAATGCA
27215	tRNA-Gly-GCC-2-6_27215	tRNA_tRNA-Gly-GCC-2-6_TCGATTCCCGGCCAATGCATCA
38964	tRNA-Gly-GCC-2-6_38964	tRNA_tRNA-Gly-GCC-2-6_TCGATTCCCGGCCAATGTACCA
10164	tRNA-Gly-GCC-3-1_10164	tRNA_tRNA-Gly-GCC-3-1_GTAGAATTCTCGCCTGCCAC
11242	tRNA-Gly-GCC-3-1_11242	tRNA_tRNA-Gly-GCC-3-1_GCCACGCGGGAGGCCCGG
11261	tRNA-Gly-GCC-3-1_11261	tRNA_tRNA-Gly-GCC-3-1_ATTCTCGCCTGCCACGCGGGAGGCCCGGGT
13422	tRNA-Gly-GCC-3-1_13422	tRNA_tRNA-Gly-GCC-3-1_GCCACGCGGGAGGCCCGGG
14398	tRNA-Gly-GCC-3-1_14398	tRNA_tRNA-Gly-GCC-3-1_CTGCCACGCGGGAGGCCC
14562	tRNA-Gly-GCC-3-1_14562	tRNA_tRNA-Gly-GCC-3-1_CACGCGGGAGGCCCGGGTTT
14570	tRNA-Gly-GCC-3-1_14570	tRNA_tRNA-Gly-GCC-3-1_TGGTAGAATTCTCGCCTGCCACGCGGGA
17034	tRNA-Gly-GCC-3-1_17034	tRNA_tRNA-Gly-GCC-3-1_TTCTCGCCTGCCACGCGGGAGGCCCGGGT
18013	tRNA-Gly-GCC-3-1_18013	tRNA_tRNA-Gly-GCC-3-1_TAGAATTCTCGCCTGCCACA
18110	tRNA-Gly-GCC-3-1_18110	tRNA_tRNA-Gly-GCC-3-1_CCACGCGGGAGGCCCGGGTTT
18571	tRNA-Gly-GCC-3-1_18571	tRNA_tRNA-Gly-GCC-3-1_TGGTAGAATTCTCGCCTGCCACGCG
18612	tRNA-Gly-GCC-3-1_18612	tRNA_tRNA-Gly-GCC-3-1_AGAATTCTCGCCTGCCACGCGGGAGGCCC
19478	tRNA-Gly-GCC-3-1_19478	tRNA_tRNA-Gly-GCC-3-1_TGGTAGAATTCTCGCCTGCCACG
19754	tRNA-Gly-GCC-3-1_19754	tRNA_tRNA-Gly-GCC-3-1_TAGAATTCTCGCCTGCCACGC
2058	tRNA-Gly-GCC-3-1_2058	tRNA_tRNA-Gly-GCC-3-1_AGAATTCTCGCCTGCCACG
21865	tRNA-Gly-GCC-3-1_21865	tRNA_tRNA-Gly-GCC-3-1_TTGATTCCCGGCCAATGCACCA
23926	tRNA-Gly-GCC-3-1_23926	tRNA_tRNA-Gly-GCC-3-1_TAGAATTCTCGCCTGCCACGCT
24715	tRNA-Gly-GCC-3-1_24715	tRNA_tRNA-Gly-GCC-3-1_TGCCACGCGGGAGGCCCGG
2705	tRNA-Gly-GCC-3-1_2705	tRNA_tRNA-Gly-GCC-3-1_AGTGGTAGAATTCTCGCCTGCCACG
27646	tRNA-Gly-GCC-3-1_27646	tRNA_tRNA-Gly-GCC-3-1_TTCTCGCCTGCCACGCGGGA
28261	tRNA-Gly-GCC-3-1_28261	tRNA_tRNA-Gly-GCC-3-1_TAGAATTCTCGCCTGCCACGCGGGA
28321	tRNA-Gly-GCC-3-1_28321	tRNA_tRNA-Gly-GCC-3-1_TAGAATTCTCGCCTGCCAC
29296	tRNA-Gly-GCC-3-1_29296	tRNA_tRNA-Gly-GCC-3-1_TGGTAGAATTCTCGCCTGCCAC
29919	tRNA-Gly-GCC-3-1_29919	tRNA_tRNA-Gly-GCC-3-1_TGCCACGCGGGAGGCCCGGGTT
30912	tRNA-Gly-GCC-3-1_30912	tRNA_tRNA-Gly-GCC-3-1_CCACGCGGGAGGCCCGGGTT
31728	tRNA-Gly-GCC-3-1_31728	tRNA_tRNA-Gly-GCC-3-1_CGCGGGAGGCCCGGGTTT
32432	tRNA-Gly-GCC-3-1_32432	tRNA_tRNA-Gly-GCC-3-1_GTAGAATTCTCGCCTGCCACG
32989	tRNA-Gly-GCC-3-1_32989	tRNA_tRNA-Gly-GCC-3-1_TGCCACGCGGGAGGCCCGGG
33167	tRNA-Gly-GCC-3-1_33167	tRNA_tRNA-Gly-GCC-3-1_TAGAATTCTCGCCTGCCACGCG
35716	tRNA-Gly-GCC-3-1_35716	tRNA_tRNA-Gly-GCC-3-1_ACGCGGGAGGCCCGGGTTT
36676	tRNA-Gly-GCC-3-1_36676	tRNA_tRNA-Gly-GCC-3-1_TAGAATTCTCGCCTGCCACGA
37803	tRNA-Gly-GCC-3-1_37803	tRNA_tRNA-Gly-GCC-3-1_GGTAGAATTCTCGCCTGCCACGCGGGA
38388	tRNA-Gly-GCC-3-1_38388	tRNA_tRNA-Gly-GCC-3-1_TGGTAGAATTCTCGCCTGCCACGC
39590	tRNA-Gly-GCC-3-1_39590	tRNA_tRNA-Gly-GCC-3-1_AATTCTCGCCTGCCACGCGGGAGGCCCGGGT
40036	tRNA-Gly-GCC-3-1_40036	tRNA_tRNA-Gly-GCC-3-1_CCACGCGGGAGGCCCGGGT
40041	tRNA-Gly-GCC-3-1_40041	tRNA_tRNA-Gly-GCC-3-1_AATTCTCGCCTGCCACGC
40507	tRNA-Gly-GCC-3-1_40507	tRNA_tRNA-Gly-GCC-3-1_GGTAGAATTCTCGCCTGCCACG
40879	tRNA-Gly-GCC-3-1_40879	tRNA_tRNA-Gly-GCC-3-1_TAGAATTCTCGCCTGCCCCGC
41000	tRNA-Gly-GCC-3-1_41000	tRNA_tRNA-Gly-GCC-3-1_CACGCGGGAGGCCCGGGTT
41080	tRNA-Gly-GCC-3-1_41080	tRNA_tRNA-Gly-GCC-3-1_GCCACGCGGGAGGCCCGGGT
41318	tRNA-Gly-GCC-3-1_41318	tRNA_tRNA-Gly-GCC-3-1_GCCACGCGGGAGGCCCGGGTT
4153	tRNA-Gly-GCC-3-1_4153	tRNA_tRNA-Gly-GCC-3-1_TAGAATTCTCGCCTGCCACG
41877	tRNA-Gly-GCC-3-1_41877	tRNA_tRNA-Gly-GCC-3-1_GAATTCTCGCCTGCCACG
424	tRNA-Gly-GCC-3-1_424	tRNA_tRNA-Gly-GCC-3-1_GAATTCTCGCCTGCCACGC
44005	tRNA-Gly-GCC-3-1_44005	tRNA_tRNA-Gly-GCC-3-1_TCTCGCCTGCCACGCGGGAGG
44176	tRNA-Gly-GCC-3-1_44176	tRNA_tRNA-Gly-GCC-3-1_GCCACGCGGGAGGCCCGGGTTT
45101	tRNA-Gly-GCC-3-1_45101	tRNA_tRNA-Gly-GCC-3-1_TGCCACGCGGGAGGCCCGGGT
45415	tRNA-Gly-GCC-3-1_45415	tRNA_tRNA-Gly-GCC-3-1_ACGCGGGAGGCCCGGGTT
45560	tRNA-Gly-GCC-3-1_45560	tRNA_tRNA-Gly-GCC-3-1_TAGAATTCTCGCCTGCCGCGC
46125	tRNA-Gly-GCC-3-1_46125	tRNA_tRNA-Gly-GCC-3-1_CACGCGGGAGGCCCGGGT
46650	tRNA-Gly-GCC-3-1_46650	tRNA_tRNA-Gly-GCC-3-1_GTAGAATTCTCGCCTGCCACGCGGGA
46686	tRNA-Gly-GCC-3-1_46686	tRNA_tRNA-Gly-GCC-3-1_CTGCCACGCGGGAGGCCCGGGT
487	tRNA-Gly-GCC-3-1_487	tRNA_tRNA-Gly-GCC-3-1_CTGCCACGCGGGAGGCCCGGGTT
6675	tRNA-Gly-GCC-3-1_6675	tRNA_tRNA-Gly-GCC-3-1_CTGCCACGCGGGAGGCCCGGG
6692	tRNA-Gly-GCC-3-1_6692	tRNA_tRNA-Gly-GCC-3-1_TGCCACGCGGGAGGCCCG
7471	tRNA-Gly-GCC-3-1_7471	tRNA_tRNA-Gly-GCC-3-1_AGAATTCTCGCCTGCCACGC
9831	tRNA-Gly-GCC-3-1_9831	tRNA_tRNA-Gly-GCC-3-1_AGAATTCTCGCCTGCCAC
137	tRNA-Gly-GCC-4-1_137	tRNA_tRNA-Gly-GCC-4-1_GCATGGGTGGTTCAGTGGTAGAATTCTTGCCT
318	tRNA-Gly-GCC-4-1_318	tRNA_tRNA-Gly-GCC-4-1_GCATGGGTGGTTCAGTGGTAGAATTCTTGCC
37317	tRNA-Gly-GCC-4-1_37317	tRNA_tRNA-Gly-GCC-4-1_GCATTGGTGGTTCAGTGGTAGAATTCTTGCCT
45781	tRNA-Gly-GCC-4-1_45781	tRNA_tRNA-Gly-GCC-4-1_GCATGGGTGGTTCAGTGGTAGAATTCTTGC
5694	tRNA-Gly-GCC-4-1_5694	tRNA_tRNA-Gly-GCC-4-1_AGGTGGTTCAGTGGTAGAATTC
5760	tRNA-Gly-GCC-4-1_5760	tRNA_tRNA-Gly-GCC-4-1_GCATTGGTGGTTCAGTGGTAGAATTCTTGCCTG
10013	tRNA-Gly-GCC-5-1_10013	tRNA_tRNA-Gly-GCC-5-1_GCATTGGTGGTTCAGTGATAGAATTCTCGCCT
10231	tRNA-Gly-GCC-5-1_10231	tRNA_tRNA-Gly-GCC-5-1_GCATTGGTGGTTCAGTGGTAGTATTCTCGCCTG
11582	tRNA-Gly-GCC-5-1_11582	tRNA_tRNA-Gly-GCC-5-1_GCATTGGTGGTTCAGTGGTAGTATTCTCGCCT
12433	tRNA-Gly-GCC-5-1_12433	tRNA_tRNA-Gly-GCC-5-1_GCATTGGTGGTTCAGTGGTAGAATTGTCGCCT
12479	tRNA-Gly-GCC-5-1_12479	tRNA_tRNA-Gly-GCC-5-1_GCATTGGTGGTTCAGTAGTAGAATTCTCGCCT
13633	tRNA-Gly-GCC-5-1_13633	tRNA_tRNA-Gly-GCC-5-1_NCATTGGTGGTTCAGTGGTAGAATTCTCGCC
14659	tRNA-Gly-GCC-5-1_14659	tRNA_tRNA-Gly-GCC-5-1_GCATTGGTGGTTCAGTGGTAGATTTCTCGCCTG
14974	tRNA-Gly-GCC-5-1_14974	tRNA_tRNA-Gly-GCC-5-1_GCATTGGTGGTTCAGTGGTAGAATTATCGCCT
15306	tRNA-Gly-GCC-5-1_15306	tRNA_tRNA-Gly-GCC-5-1_GCATTGGTGGTTCAGTGTAGAATTCTCGCC
16287	tRNA-Gly-GCC-5-1_16287	tRNA_tRNA-Gly-GCC-5-1_GCATTGGTGGTTCAGTTGTAGAATTCTCGCCT
16577	tRNA-Gly-GCC-5-1_16577	tRNA_tRNA-Gly-GCC-5-1_GCATTGGTGGTTCAGTGGTAGAGTTCTCGCCTG
17006	tRNA-Gly-GCC-5-1_17006	tRNA_tRNA-Gly-GCC-5-1_GCATTGGTGGTTCAGTGGTAGAATTATCGCCTG
17049	tRNA-Gly-GCC-5-1_17049	tRNA_tRNA-Gly-GCC-5-1_GCATTGGTGGTTCAGTCGTAGAATTCTCGCCT
17234	tRNA-Gly-GCC-5-1_17234	tRNA_tRNA-Gly-GCC-5-1_GCATTGGTGGTTCAGTGGTAGAATTCTAGCCTG
17466	tRNA-Gly-GCC-5-1_17466	tRNA_tRNA-Gly-GCC-5-1_GCATTGGTGGTTCACTGGTAGAATTCTCGCC
18141	tRNA-Gly-GCC-5-1_18141	tRNA_tRNA-Gly-GCC-5-1_GTAGAATTCTCGCCTGCCA
18322	tRNA-Gly-GCC-5-1_18322	tRNA_tRNA-Gly-GCC-5-1_GCATTGGTGGTTCAGTGGTAGAATTCTAGCCT
18501	tRNA-Gly-GCC-5-1_18501	tRNA_tRNA-Gly-GCC-5-1_GCATTGGTGGTTCAGTGGTAGACTTCTCGCCT
19737	tRNA-Gly-GCC-5-1_19737	tRNA_tRNA-Gly-GCC-5-1_GCATTGGTGGTTCAGTGGTAGAATTCTGGCCT
19747	tRNA-Gly-GCC-5-1_19747	tRNA_tRNA-Gly-GCC-5-1_GCATTGGTGGTTGAGTGGTAGAATTCTCGCC
19886	tRNA-Gly-GCC-5-1_19886	tRNA_tRNA-Gly-GCC-5-1_GCATTGGTGGTTCAGTGGTAGAATCCTCGCCTG
20257	tRNA-Gly-GCC-5-1_20257	tRNA_tRNA-Gly-GCC-5-1_GCATTGGTGGTTCAGTGGTGAATTCTCGCC
20736	tRNA-Gly-GCC-5-1_20736	tRNA_tRNA-Gly-GCC-5-1_GCATTGGTGGTTCATTGGTAGAATTCTCGCCT
20838	tRNA-Gly-GCC-5-1_20838	tRNA_tRNA-Gly-GCC-5-1_GCATTGGTGGTTCAGTGGTTGAATTCTCGCCT
20947	tRNA-Gly-GCC-5-1_20947	tRNA_tRNA-Gly-GCC-5-1_GCATTGGTGGTTCAGTGGTAGAATTGTCGCCTG
21039	tRNA-Gly-GCC-5-1_21039	tRNA_tRNA-Gly-GCC-5-1_GCATTGGTGGTTCAGTGGTAGATTCTCGCCT
22303	tRNA-Gly-GCC-5-1_22303	tRNA_tRNA-Gly-GCC-5-1_GCATTGGTGGTTCAGTGGTAGAACTCTCGCCT
22479	tRNA-Gly-GCC-5-1_22479	tRNA_tRNA-Gly-GCC-5-1_GCATTGGTGGTTCAGTGTTAGAATTCTCGCCT
22537	tRNA-Gly-GCC-5-1_22537	tRNA_tRNA-Gly-GCC-5-1_GCATTGGTGGTTCAGCGGTAGAATTCTCGCCT
23138	tRNA-Gly-GCC-5-1_23138	tRNA_tRNA-Gly-GCC-5-1_GCATTGGTGGTTCAGTGGTATAATTCTCGCCT
2338	tRNA-Gly-GCC-5-1_2338	tRNA_tRNA-Gly-GCC-5-1_GCATTGGTGGTTCAGTGGTAAAATTCTCGCCT
24093	tRNA-Gly-GCC-5-1_24093	tRNA_tRNA-Gly-GCC-5-1_GCATTGGTGGTTCAGTGCTAGAATTCTCGCCT
2436	tRNA-Gly-GCC-5-1_2436	tRNA_tRNA-Gly-GCC-5-1_AGTGGTAGAATTCTCGCCTGCCA
24555	tRNA-Gly-GCC-5-1_24555	tRNA_tRNA-Gly-GCC-5-1_GCATTGGTGGTTCAGTGGTAGAATTCTCCCCT
24862	tRNA-Gly-GCC-5-1_24862	tRNA_tRNA-Gly-GCC-5-1_GCATTGGTGGTTCTGTGGTAGAATTCTCGCCT
27830	tRNA-Gly-GCC-5-1_27830	tRNA_tRNA-Gly-GCC-5-1_GCATTGGTGGTTCAGTGGGAGAATTCTCGCCTG
28070	tRNA-Gly-GCC-5-1_28070	tRNA_tRNA-Gly-GCC-5-1_CATTGGTGGTTCAGTGGTAGAATTATCGCCT
28395	tRNA-Gly-GCC-5-1_28395	tRNA_tRNA-Gly-GCC-5-1_GCATTGGTGGTTCAGTGGTAGAGTTCTCGCCT
28482	tRNA-Gly-GCC-5-1_28482	tRNA_tRNA-Gly-GCC-5-1_NCATTGGTGGTTCAGTGGTAGAATTCTCGCCT
28888	tRNA-Gly-GCC-5-1_28888	tRNA_tRNA-Gly-GCC-5-1_GCATTGGTGGTTCAGTGGTAGAATTCTCTCCT
29171	tRNA-Gly-GCC-5-1_29171	tRNA_tRNA-Gly-GCC-5-1_GCATTGGTGGTTCAGTGGTAGAATTTTCGCCT
29230	tRNA-Gly-GCC-5-1_29230	tRNA_tRNA-Gly-GCC-5-1_GCATTGGTGGTTCAGTGGTATAATTCTCGCCTG
30831	tRNA-Gly-GCC-5-1_30831	tRNA_tRNA-Gly-GCC-5-1_GCATTGGTGGTTCAGTGGTAGAAATCTCGCCT
30856	tRNA-Gly-GCC-5-1_30856	tRNA_tRNA-Gly-GCC-5-1_GCATTTGTGGTTCAGTGGTAGAATTCTCGCCC
30966	tRNA-Gly-GCC-5-1_30966	tRNA_tRNA-Gly-GCC-5-1_GCATTGGTGGTTCAGTGGTAGCATTCTCGCCT
31415	tRNA-Gly-GCC-5-1_31415	tRNA_tRNA-Gly-GCC-5-1_GCATTGGTGGTTCAGTGGTAGAATGCTCGCCT
31891	tRNA-Gly-GCC-5-1_31891	tRNA_tRNA-Gly-GCC-5-1_GCATTGGTGGTTCAGTGGAAGAATTCTCGCCTG
33238	tRNA-Gly-GCC-5-1_33238	tRNA_tRNA-Gly-GCC-5-1_GCATTGGTGGTTCAGTGTAGAATTCTCGCCT
33569	tRNA-Gly-GCC-5-1_33569	tRNA_tRNA-Gly-GCC-5-1_GCATTGGTGGTTCAGAGGTAGAATTCTCGCCT
3463	tRNA-Gly-GCC-5-1_3463	tRNA_tRNA-Gly-GCC-5-1_GCATTGGTGGTTCAGTGGTAGCATTCTCGCCTG
34881	tRNA-Gly-GCC-5-1_34881	tRNA_tRNA-Gly-GCC-5-1_GCATTGGTGGTTCAGTGGTAGAACTCTCGCCTG
34979	tRNA-Gly-GCC-5-1_34979	tRNA_tRNA-Gly-GCC-5-1_GCATTGGTGGTTCAGTGGTAGAATTCTCCCCTG
35643	tRNA-Gly-GCC-5-1_35643	tRNA_tRNA-Gly-GCC-5-1_TTCAGTGGTAGAATTCTCGCCTGCCA
36948	tRNA-Gly-GCC-5-1_36948	tRNA_tRNA-Gly-GCC-5-1_GCATTGGTGGTTCAGTGGTAGAATTTTCGCCTG
37218	tRNA-Gly-GCC-5-1_37218	tRNA_tRNA-Gly-GCC-5-1_GCATTGGTGGTTCAGTGGTCGAATTCTCGCCT
37459	tRNA-Gly-GCC-5-1_37459	tRNA_tRNA-Gly-GCC-5-1_GCATTGGTGGTTCAGTGGCAGAATTCTCGCCT
38803	tRNA-Gly-GCC-5-1_38803	tRNA_tRNA-Gly-GCC-5-1_TAGAATTCTCGCCTGCCA
38926	tRNA-Gly-GCC-5-1_38926	tRNA_tRNA-Gly-GCC-5-1_GCATTGGTGGTTCAGTGGTAGAATTCCCGCCTG
39219	tRNA-Gly-GCC-5-1_39219	tRNA_tRNA-Gly-GCC-5-1_GCATTGGTGGTTCAGTGGTAGAAGTCTCGCCT
39415	tRNA-Gly-GCC-5-1_39415	tRNA_tRNA-Gly-GCC-5-1_GCATTGGTGGTTCAGTGGTAGAATTCACGCCTG
39639	tRNA-Gly-GCC-5-1_39639	tRNA_tRNA-Gly-GCC-5-1_GCATTGGTGGTTCAGTGGTAGAATTCCCGCCT
39908	tRNA-Gly-GCC-5-1_39908	tRNA_tRNA-Gly-GCC-5-1_GCATTGGTGGTTCGGTGGTAGAATTCTCGCCT
42890	tRNA-Gly-GCC-5-1_42890	tRNA_tRNA-Gly-GCC-5-1_GCATTGGTGGTTCAGTGGTAGAATCCTCGCCT
43122	tRNA-Gly-GCC-5-1_43122	tRNA_tRNA-Gly-GCC-5-1_GCATTGGTGGTTCAGGGGTAGAATTCTCGCCT
43276	tRNA-Gly-GCC-5-1_43276	tRNA_tRNA-Gly-GCC-5-1_GGTTCAGTGGTAGAATTCTCGCCTGCCAC
4330	tRNA-Gly-GCC-5-1_4330	tRNA_tRNA-Gly-GCC-5-1_GCATTGGTGGTTCAGTGGTAGAATTCTCGCCT
45790	tRNA-Gly-GCC-5-1_45790	tRNA_tRNA-Gly-GCC-5-1_TGGTAGAATTCTCGCCTGCCA
46528	tRNA-Gly-GCC-5-1_46528	tRNA_tRNA-Gly-GCC-5-1_GCATTGGTGGTTCAGTGGTACAATTCTCGCCT
46611	tRNA-Gly-GCC-5-1_46611	tRNA_tRNA-Gly-GCC-5-1_GCATTGGTGGTTGAGTGGTAGAATTCTCGCCT
47529	tRNA-Gly-GCC-5-1_47529	tRNA_tRNA-Gly-GCC-5-1_GCATTGGTGGTTCAGTGGTAGATTTCTCGCCT
4761	tRNA-Gly-GCC-5-1_4761	tRNA_tRNA-Gly-GCC-5-1_GCATTGGTGGTTCAGTGGTAAAATTCTCGCCTG
48822	tRNA-Gly-GCC-5-1_48822	tRNA_tRNA-Gly-GCC-5-1_GCATTGGTGGTTCAGTGGTAGAATTCGCGCCT
49857	tRNA-Gly-GCC-5-1_49857	tRNA_tRNA-Gly-GCC-5-1_GCATTGGTGGTTCAGTGGTAGGATTCTCGCCTG
5643	tRNA-Gly-GCC-5-1_5643	tRNA_tRNA-Gly-GCC-5-1_GCATTGGTGGTTCAGTGGTAGGATTCTCGCCT
5934	tRNA-Gly-GCC-5-1_5934	tRNA_tRNA-Gly-GCC-5-1_GCATTGGTGGTTCAGTGGAAGAATTCTCGCCT
6268	tRNA-Gly-GCC-5-1_6268	tRNA_tRNA-Gly-GCC-5-1_GCATTGGTGGTTCAGTGGTAGAATTCTCTCCTG
6821	tRNA-Gly-GCC-5-1_6821	tRNA_tRNA-Gly-GCC-5-1_GCATTGGTGGTTCAGTGGTAGAATACTCGCCTG
791	tRNA-Gly-GCC-5-1_791	tRNA_tRNA-Gly-GCC-5-1_GCATTGGTGGTTCAGTGGCAGAATTCTCGCCTG
8028	tRNA-Gly-GCC-5-1_8028	tRNA_tRNA-Gly-GCC-5-1_GCATTGGTGGTTCAGTGGTAGAATACTCGCCT
815	tRNA-Gly-GCC-5-1_815	tRNA_tRNA-Gly-GCC-5-1_GCATTGGTGGTTCAGTGGTAGAATTCACGCCT
8648	tRNA-Gly-GCC-5-1_8648	tRNA_tRNA-Gly-GCC-5-1_GTGGTAGAATTCTCGCCTGCCA
9606	tRNA-Gly-GCC-5-1_9606	tRNA_tRNA-Gly-GCC-5-1_GCATTGGTGGTTCAGTGGGAGAATTCTCGCCT
15079	tRNA-Gly-TCC-1-1_15079	tRNA_tRNA-Gly-TCC-1-1_GCGTTGGTGGTATAGTGGTTAG
15825	tRNA-Gly-TCC-1-1_15825	tRNA_tRNA-Gly-TCC-1-1_GCGTTGGTGGTATAGTGGTTAGCATAGCTGCCTT
2032	tRNA-Gly-TCC-1-1_2032	tRNA_tRNA-Gly-TCC-1-1_GCGCTGGTGGTATAGTGGTTAGCATAGCTGC
24727	tRNA-Gly-TCC-1-1_24727	tRNA_tRNA-Gly-TCC-1-1_GCGTTGGTGGTATAGTGGTTAGCATAGCT
27345	tRNA-Gly-TCC-1-1_27345	tRNA_tRNA-Gly-TCC-1-1_GCGTTGGTGGTATAGTGGTTAGCATAGCTGCC
27461	tRNA-Gly-TCC-1-1_27461	tRNA_tRNA-Gly-TCC-1-1_GCGTTGGTGGTATAGTGGTTAGCATAGC
34498	tRNA-Gly-TCC-1-1_34498	tRNA_tRNA-Gly-TCC-1-1_GCGTTGGTGGTATAGTGGTTAGCATAGCTG
37611	tRNA-Gly-TCC-1-1_37611	tRNA_tRNA-Gly-TCC-1-1_GCGTTGGTGGTATAGTGGTTAGCATAGCTGCCTTC
39381	tRNA-Gly-TCC-1-1_39381	tRNA_tRNA-Gly-TCC-1-1_GCGTTGGTGGTATAGTGGTTAGCATAGCTGC
41283	tRNA-Gly-TCC-1-1_41283	tRNA_tRNA-Gly-TCC-1-1_GCGTTGGTGGTATCGTGGTTAGCATAGCTGC
43395	tRNA-Gly-TCC-1-1_43395	tRNA_tRNA-Gly-TCC-1-1_GCGTTGGTGGTCTAGTGGTTAGCATAGCTGC
45235	tRNA-Gly-TCC-1-1_45235	tRNA_tRNA-Gly-TCC-1-1_GCGTTGGTGGTGTAGTGGTTAGCATAGCTGC
45336	tRNA-Gly-TCC-1-1_45336	tRNA_tRNA-Gly-TCC-1-1_GCGTTGGTGGTATAGTGGTT
45776	tRNA-Gly-TCC-1-1_45776	tRNA_tRNA-Gly-TCC-1-1_GCGTTGGTGGTATAGTGGTTAGCATAG
45890	tRNA-Gly-TCC-1-1_45890	tRNA_tRNA-Gly-TCC-1-1_GCGTTGGTGGAATAGTGGTTAGCATAGCTGC
48188	tRNA-Gly-TCC-1-1_48188	tRNA_tRNA-Gly-TCC-1-1_GCGTTGGTGGTATAGTGGTTAGCA
49205	tRNA-Gly-TCC-1-1_49205	tRNA_tRNA-Gly-TCC-1-1_GCGTTGGTGGTATAGTGGTTAGCATAGCTGCCT
6470	tRNA-Gly-TCC-1-1_6470	tRNA_tRNA-Gly-TCC-1-1_GCGTTGGTGGTATAGTGGTTAGC
7100	tRNA-Gly-TCC-1-1_7100	tRNA_tRNA-Gly-TCC-1-1_GCGTTGGTGGTATAGTGGTTAGCATA
10258	tRNA-Gly-TCC-2-6_10258	tRNA_tRNA-Gly-TCC-2-6_GCGTTGGTGGTATAGTGGTGAGCATAGCTGCCTTC
33385	tRNA-Gly-TCC-2-6_33385	tRNA_tRNA-Gly-TCC-2-6_GCGTTGGTGGTATAGTGGTGAGCATAGCTGCCT
11727	tRNA-Gly-TCC-3-1_11727	tRNA_tRNA-Gly-TCC-3-1_GCGTTGGTGGTATAGTGGTAAGCATAGCTGC
13875	tRNA-Gly-TCC-3-1_13875	tRNA_tRNA-Gly-TCC-3-1_CCTTCCAAGCAGTTGACCC
18488	tRNA-Gly-TCC-3-1_18488	tRNA_tRNA-Gly-TCC-3-1_GCGTTGGTGGTATAGTGGTA
19050	tRNA-Gly-TCC-3-1_19050	tRNA_tRNA-Gly-TCC-3-1_TCGATTCCCGGCCAACGCGCCA
19070	tRNA-Gly-TCC-3-1_19070	tRNA_tRNA-Gly-TCC-3-1_CTTCCAAGCAGTTGACCCGGGT
22211	tRNA-Gly-TCC-3-1_22211	tRNA_tRNA-Gly-TCC-3-1_CCTTCCAAGCAGTTGACCCGGGT
22555	tRNA-Gly-TCC-3-1_22555	tRNA_tRNA-Gly-TCC-3-1_CCTTCCAAGCAGTTGACCCGGGTTT
23478	tRNA-Gly-TCC-3-1_23478	tRNA_tRNA-Gly-TCC-3-1_TCGATTCCCGGCCAACGCAC
24227	tRNA-Gly-TCC-3-1_24227	tRNA_tRNA-Gly-TCC-3-1_CGTTGGTGGTATAGTGGTAAGCATAGCTG
24600	tRNA-Gly-TCC-3-1_24600	tRNA_tRNA-Gly-TCC-3-1_TCGATTCCCGGCCAACGCACAA
25682	tRNA-Gly-TCC-3-1_25682	tRNA_tRNA-Gly-TCC-3-1_TCGATTCCCGGCCAACGCCCCA
2980	tRNA-Gly-TCC-3-1_2980	tRNA_tRNA-Gly-TCC-3-1_TTCGATTCCCGGCCAACGCACCA
31626	tRNA-Gly-TCC-3-1_31626	tRNA_tRNA-Gly-TCC-3-1_CCTTCCAAGCAGTTGACCCGGGTT
32786	tRNA-Gly-TCC-3-1_32786	tRNA_tRNA-Gly-TCC-3-1_TCGATTCCCGGCCAACGCACC
35400	tRNA-Gly-TCC-3-1_35400	tRNA_tRNA-Gly-TCC-3-1_CCTTCCAAGCAGTTGACC
38231	tRNA-Gly-TCC-3-1_38231	tRNA_tRNA-Gly-TCC-3-1_GTTCGATTCCCGGCCAACGCACCA
41307	tRNA-Gly-TCC-3-1_41307	tRNA_tRNA-Gly-TCC-3-1_GCGTTGGTGGTATAGTGGTAAGCATAGCTG
41658	tRNA-Gly-TCC-3-1_41658	tRNA_tRNA-Gly-TCC-3-1_TCGATTCCCGGCCAACGCACCAT
43610	tRNA-Gly-TCC-3-1_43610	tRNA_tRNA-Gly-TCC-3-1_TTCGATTCCCGGCGAACGCACCA
46481	tRNA-Gly-TCC-3-1_46481	tRNA_tRNA-Gly-TCC-3-1_TCGATTCCCGGCCACCGCACCA
46649	tRNA-Gly-TCC-3-1_46649	tRNA_tRNA-Gly-TCC-3-1_CTTCCAAGCAGTTGACCC
47145	tRNA-Gly-TCC-3-1_47145	tRNA_tRNA-Gly-TCC-3-1_TCGATTCCCGGCCAACGCACCAA
47881	tRNA-Gly-TCC-3-1_47881	tRNA_tRNA-Gly-TCC-3-1_CGATTCCCGGCCAACGCACCA
6039	tRNA-Gly-TCC-3-1_6039	tRNA_tRNA-Gly-TCC-3-1_CGATTCCCGGCCAACGCACC
7184	tRNA-Gly-TCC-3-1_7184	tRNA_tRNA-Gly-TCC-3-1_TCGATTCCCGGCCAACGCACCA
923	tRNA-Gly-TCC-3-1_923	tRNA_tRNA-Gly-TCC-3-1_TCGATTCCCGGCCGACGCACCA
9890	tRNA-Gly-TCC-3-1_9890	tRNA_tRNA-Gly-TCC-3-1_GTTCGATTCCCGGCCGACGCACCA
1687	tRNA-His-GTG-1-1_1687	tRNA_tRNA-His-GTG-1-1_GGCCGTGATCGTATAGTGGTTAGTACTCTGCGTTG
29318	tRNA-His-GTG-1-1_29318	tRNA_tRNA-His-GTG-1-1_GGCCGTGATCGTATAGTGGTTAGTACTCTGCGT
39184	tRNA-His-GTG-1-1_39184	tRNA_tRNA-His-GTG-1-1_GGCCGTGATCGTATAGTGGTTAGTACTCTGCGTT
43740	tRNA-His-GTG-1-1_43740	tRNA_tRNA-His-GTG-1-1_TGCCGTGATCGTATAGTGGTTAGTACTCTGCGTT
11780	tRNA-His-GTG-1-9_11780	tRNA_tRNA-His-GTG-1-9_TGGTTAGTACTCTGCGTT
12903	tRNA-His-GTG-1-9_12903	tRNA_tRNA-His-GTG-1-9_TCGAATCCGAGTCACGGCA
13371	tRNA-His-GTG-1-9_13371	tRNA_tRNA-His-GTG-1-9_GCCGTGATCGTATAGTGGTTAGTACTCTGCGT
15988	tRNA-His-GTG-1-9_15988	tRNA_tRNA-His-GTG-1-9_TAGTGGTTAGTACTCTGCG
20230	tRNA-His-GTG-1-9_20230	tRNA_tRNA-His-GTG-1-9_TCGAATCCGAGTCACGGCACCA
22611	tRNA-His-GTG-1-9_22611	tRNA_tRNA-His-GTG-1-9_TCGAATCCGAGTCACGGCACCAT
23603	tRNA-His-GTG-1-9_23603	tRNA_tRNA-His-GTG-1-9_AGTGGTTAGTACTCTGCGTTG
25042	tRNA-His-GTG-1-9_25042	tRNA_tRNA-His-GTG-1-9_GCCGTGATCGTATAGTGGTTAGTACTCTGCGTTG
25111	tRNA-His-GTG-1-9_25111	tRNA_tRNA-His-GTG-1-9_TAGTGGTTAGTACTCTGC
27893	tRNA-His-GTG-1-9_27893	tRNA_tRNA-His-GTG-1-9_TACTCTGCGTTGTGGCCGCATT
31601	tRNA-His-GTG-1-9_31601	tRNA_tRNA-His-GTG-1-9_TATAGTGGTTAGTACTCTGCGTTG
31755	tRNA-His-GTG-1-9_31755	tRNA_tRNA-His-GTG-1-9_TATAGTGGTTAGTACTCTGCGTT
31783	tRNA-His-GTG-1-9_31783	tRNA_tRNA-His-GTG-1-9_TACTCTGCGTTGTGGCCGCAGCA
33466	tRNA-His-GTG-1-9_33466	tRNA_tRNA-His-GTG-1-9_TCGAATCCGAGTCACGGCCCCA
35144	tRNA-His-GTG-1-9_35144	tRNA_tRNA-His-GTG-1-9_CGTATAGTGGTTAGTACTCTGCG
35242	tRNA-His-GTG-1-9_35242	tRNA_tRNA-His-GTG-1-9_TAGTGGTTAGTACTCTGCGTT
35668	tRNA-His-GTG-1-9_35668	tRNA_tRNA-His-GTG-1-9_TGGTTAGTACTCTGCGTTG
3627	tRNA-His-GTG-1-9_3627	tRNA_tRNA-His-GTG-1-9_TATAGTGGTTAGTACTCTGCGTTGT
37571	tRNA-His-GTG-1-9_37571	tRNA_tRNA-His-GTG-1-9_AGTGGTTAGTACTCTGCG
39158	tRNA-His-GTG-1-9_39158	tRNA_tRNA-His-GTG-1-9_GCCGTGATCGTATAGTGGTTAGTACTCTGCGTT
44442	tRNA-His-GTG-1-9_44442	tRNA_tRNA-His-GTG-1-9_TGGTTAGTACTCTGCGTTGT
45304	tRNA-His-GTG-1-9_45304	tRNA_tRNA-His-GTG-1-9_TCGAATCCGAGTCACGGCACC
47718	tRNA-His-GTG-1-9_47718	tRNA_tRNA-His-GTG-1-9_TCGAATCCGAGTCACGGCAC
48213	tRNA-His-GTG-1-9_48213	tRNA_tRNA-His-GTG-1-9_CGAATCCGAGTCACGGCACCA
49352	tRNA-His-GTG-1-9_49352	tRNA_tRNA-His-GTG-1-9_AGTGGTTAGTACTCTGCGT
49994	tRNA-His-GTG-1-9_49994	tRNA_tRNA-His-GTG-1-9_AGTGGTTAGTACTCTGCGTT
6858	tRNA-His-GTG-1-9_6858	tRNA_tRNA-His-GTG-1-9_TACTCTGCGTTGTGGCCGCAGC
7582	tRNA-His-GTG-1-9_7582	tRNA_tRNA-His-GTG-1-9_TAGTGGTTAGTACTCTGCGTTG
17948	tRNA-Ile-AAT-1-1_17948	tRNA_tRNA-Ile-AAT-1-1_TGCTGATAACGCCAAGGTCGCGGGT
21262	tRNA-Ile-AAT-1-1_21262	tRNA_tRNA-Ile-AAT-1-1_GATAACGCCAAGGTCGCGGGT
23663	tRNA-Ile-AAT-1-1_23663	tRNA_tRNA-Ile-AAT-1-1_GCTGATAACGCCAAGGTCGCGGGT
31323	tRNA-Ile-AAT-1-1_31323	tRNA_tRNA-Ile-AAT-1-1_CTGATAACGCCAAGGTCGCGGGT
7488	tRNA-Ile-AAT-1-1_7488	tRNA_tRNA-Ile-AAT-1-1_TGATAACGCCAAGGTCGCGGGT
9186	tRNA-Ile-AAT-1-1_9186	tRNA_tRNA-Ile-AAT-1-1_CTGTAGCTCAGTTGGTTAGAGCG
39041	tRNA-Ile-AAT-12-1_39041	tRNA_tRNA-Ile-AAT-12-1_TAACGCCAAGGTCGCGGGTTCGATCCCCGTA
47270	tRNA-Ile-AAT-12-1_47270	tRNA_tRNA-Ile-AAT-12-1_ATAACGCCAAGGTCGCGGGT
36961	tRNA-Ile-AAT-6-1_36961	tRNA_tRNA-Ile-AAT-6-1_TCGATCCCCGTACTGGCCACCA
38660	tRNA-Ile-AAT-6-1_38660	tRNA_tRNA-Ile-AAT-6-1_TGGTGCTGATAACGCTAAGGTCGCGGGT
25394	tRNA-Ile-AAT-7-1_25394	tRNA_tRNA-Ile-AAT-7-1_GGTGCTGATAACGCCAAGGTCGCGGGT
32952	tRNA-Ile-AAT-7-1_32952	tRNA_tRNA-Ile-AAT-7-1_GTGCTGATAACGCCAAGGTCGCGGGT
45733	tRNA-Ile-AAT-7-1_45733	tRNA_tRNA-Ile-AAT-7-1_TGGTGCTGATAACGCCAAGGTCGCGGGT
29500	tRNA-Ile-AAT-8-1_29500	tRNA_tRNA-Ile-AAT-8-1_TCGATCCCCGTACGGGCCACCA
1239	tRNA-iMet-CAT-1-8_1239	tRNA_tRNA-iMet-CAT-1-8_TCGATGGATCGAAACCATCCTCTGCTACCA
18478	tRNA-iMet-CAT-1-8_18478	tRNA_tRNA-iMet-CAT-1-8_TCGAAACCATCCTCTGCTACCA
1901	tRNA-iMet-CAT-1-8_1901	tRNA_tRNA-iMet-CAT-1-8_TAACCCAGAGGTCGATGGATCGA
26681	tRNA-iMet-CAT-1-8_26681	tRNA_tRNA-iMet-CAT-1-8_TCGAAACCATCCTCTGCTACAA
29159	tRNA-iMet-CAT-1-8_29159	tRNA_tRNA-iMet-CAT-1-8_AACCCAGAGGTCGATGGATCGA
29256	tRNA-iMet-CAT-1-8_29256	tRNA_tRNA-iMet-CAT-1-8_TCGAAACCATCCTCTGCT
3112	tRNA-iMet-CAT-1-8_3112	tRNA_tRNA-iMet-CAT-1-8_TAACCCAGAGGTCGATGGATCGAA
39045	tRNA-iMet-CAT-1-8_39045	tRNA_tRNA-iMet-CAT-1-8_TCGAAACCATCCTCTGCTACC
44388	tRNA-iMet-CAT-1-8_44388	tRNA_tRNA-iMet-CAT-1-8_TCGAAACCATCCTCTGCTAC
44389	tRNA-iMet-CAT-1-8_44389	tRNA_tRNA-iMet-CAT-1-8_TAACCCAGAGGTCGATGGATCG
46849	tRNA-iMet-CAT-1-8_46849	tRNA_tRNA-iMet-CAT-1-8_TCGAAACCATCCTCTGCTA
7555	tRNA-iMet-CAT-1-8_7555	tRNA_tRNA-iMet-CAT-1-8_CATAACCCAGAGGTCGATGGATCGA
8788	tRNA-iMet-CAT-1-8_8788	tRNA_tRNA-iMet-CAT-1-8_ATAACCCAGAGGTCGATGGATCGA
18484	tRNA-iMet-CAT-2-1_18484	tRNA_tRNA-iMet-CAT-2-1_ATAACCCAGAGGTCGATGGATCG
49422	tRNA-Leu-CAA-1-2_49422	tRNA_tRNA-Leu-CAA-1-2_TCCAATGGAGGCGTGGGT
13456	tRNA-Leu-CAA-3-1_13456	tRNA_tRNA-Leu-CAA-3-1_GTCAGGATGGCCGAGTGG
34724	tRNA-Leu-CAA-3-1_34724	tRNA_tRNA-Leu-CAA-3-1_GTCAGGATGGCCGAGTGGTCTA
35538	tRNA-Leu-CAA-3-1_35538	tRNA_tRNA-Leu-CAA-3-1_GTCAGGATGGCCGAGTGGTCTT
48746	tRNA-Leu-CAA-3-1_48746	tRNA_tRNA-Leu-CAA-3-1_GTCAGGATGGCCGAGTGGA
7804	tRNA-Leu-CAA-3-1_7804	tRNA_tRNA-Leu-CAA-3-1_GTCAGGATGGCCGAGTGGTCT
22433	tRNA-Leu-CAA-4-1_22433	tRNA_tRNA-Leu-CAA-4-1_CGGATGGAGGCGTGGGTT
41860	tRNA-Leu-CAA-4-1_41860	tRNA_tRNA-Leu-CAA-4-1_CCGGATGGAGGCGTGGGT
14604	tRNA-Leu-CAG-1-1_14604	tRNA_tRNA-Leu-CAG-1-1_GGCAAGATGGCCGAGCGGTCTAAG
19730	tRNA-Leu-CAG-1-7_19730	tRNA_tRNA-Leu-CAG-1-7_TCGAATCCCACTCCTGACACC
19745	tRNA-Leu-CAG-1-7_19745	tRNA_tRNA-Leu-CAG-1-7_TCGAATCCCACTCCTGACACCA
11598	tRNA-Leu-CAG-2-2_11598	tRNA_tRNA-Leu-CAG-2-2_GTCAGGATGGCCGAGCGGTCTAAGGC
18172	tRNA-Leu-CAG-2-2_18172	tRNA_tRNA-Leu-CAG-2-2_GTCAGGATGGCCGAGCGGTCT
18724	tRNA-Leu-CAG-2-2_18724	tRNA_tRNA-Leu-CAG-2-2_GTCAGGATGGCCGAGCGGTC
34794	tRNA-Leu-CAG-2-2_34794	tRNA_tRNA-Leu-CAG-2-2_GTCAGGATGGCCGAGCGGTCTAAG
34819	tRNA-Leu-CAG-2-2_34819	tRNA_tRNA-Leu-CAG-2-2_GTCAGGATGGCCGAGCGGTCTA
3526	tRNA-Leu-CAG-2-2_3526	tRNA_tRNA-Leu-CAG-2-2_GTCAGGATGGCCGAGCGGT
36068	tRNA-Leu-CAG-2-2_36068	tRNA_tRNA-Leu-CAG-2-2_AGGATGGCCGAGCGGTCTAAG
39755	tRNA-Leu-CAG-2-2_39755	tRNA_tRNA-Leu-CAG-2-2_TTCGAATCCCACTTCTGACACCA
40193	tRNA-Leu-CAG-2-2_40193	tRNA_tRNA-Leu-CAG-2-2_TCGAATCCCACTTCTGACACCA
41623	tRNA-Leu-CAG-2-2_41623	tRNA_tRNA-Leu-CAG-2-2_GTCAGGATGGCCGAGCGGTCTAAGG
5926	tRNA-Leu-CAG-2-2_5926	tRNA_tRNA-Leu-CAG-2-2_GTCAGGATGGCCGAGCGGTCTT
7641	tRNA-Leu-CAG-2-2_7641	tRNA_tRNA-Leu-CAG-2-2_GAATCCCACTTCTGACACCA
9859	tRNA-Leu-CAG-2-2_9859	tRNA_tRNA-Leu-CAG-2-2_GTCAGGATGGCCGAGCGG
9947	tRNA-Leu-CAG-2-2_9947	tRNA_tRNA-Leu-CAG-2-2_TCGAATCCCACTTCTGACACC
997	tRNA-Leu-CAG-2-2_997	tRNA_tRNA-Leu-CAG-2-2_CGAATCCCACTTCTGACACCA
10456	tRNA-Leu-TAG-1-1_10456	tRNA_tRNA-Leu-TAG-1-1_GGTAGCGTGGCCGAGCGGTCT
17472	tRNA-Leu-TAG-1-1_17472	tRNA_tRNA-Leu-TAG-1-1_GGTAGCGTGGCCGAGCGGTC
21239	tRNA-Leu-TAG-1-1_21239	tRNA_tRNA-Leu-TAG-1-1_GGTAGCGTGGCCGAGCGGT
22022	tRNA-Leu-TAG-1-1_22022	tRNA_tRNA-Leu-TAG-1-1_GGTAGCGTGGCCGAGCGG
24531	tRNA-Leu-TAG-1-1_24531	tRNA_tRNA-Leu-TAG-1-1_GGTAGCGTGGCCGAGCGGTCTT
37240	tRNA-Leu-TAG-1-1_37240	tRNA_tRNA-Leu-TAG-1-1_GGTAGCGTGGCCGAGCGGTCTA
10998	tRNA-Leu-TAG-3-1_10998	tRNA_tRNA-Leu-TAG-3-1_TCGAATCCCACCGCTGCCACCA
27336	tRNA-Leu-TAG-3-1_27336	tRNA_tRNA-Leu-TAG-3-1_GGTAGCGTGGCCGAGTGGTCTA
37973	tRNA-Leu-TAG-3-1_37973	tRNA_tRNA-Leu-TAG-3-1_GGTAGCGTGGCCGAGTGGTCT
1107	tRNA-Lys-CTT-1-2_1107	tRNA_tRNA-Lys-CTT-1-2_AGTCGGTAGAGCATGGGACTCTTAATCCC
24200	tRNA-Lys-CTT-1-2_24200	tRNA_tRNA-Lys-CTT-1-2_CAGTCGGTAGAGCATGGGACTCTTAATCCC
24732	tRNA-Lys-CTT-1-2_24732	tRNA_tRNA-Lys-CTT-1-2_TAGAGCATGGGACTCTTAATCCC
31245	tRNA-Lys-CTT-1-2_31245	tRNA_tRNA-Lys-CTT-1-2_GGTAGAGCATGGGACTCTTAATCCC
49788	tRNA-Lys-CTT-1-2_49788	tRNA_tRNA-Lys-CTT-1-2_TAGAGCATGGGACTCTTAATCC
35477	tRNA-Lys-CTT-2-5_35477	tRNA_tRNA-Lys-CTT-2-5_GCCCGGCTAGCTCAGTCGGTAGAGCATGAGACTC
35816	tRNA-Lys-CTT-2-5_35816	tRNA_tRNA-Lys-CTT-2-5_GCCCGGCTAGCTCAGTCGGTAGAGCATGAGACTCT
42885	tRNA-Lys-CTT-2-5_42885	tRNA_tRNA-Lys-CTT-2-5_TCGGTAGAGCATGAGACTC
44006	tRNA-Lys-CTT-2-5_44006	tRNA_tRNA-Lys-CTT-2-5_AGTCGGTAGAGCATGAGACTC
5029	tRNA-Lys-CTT-2-5_5029	tRNA_tRNA-Lys-CTT-2-5_GTCGGTAGAGCATGAGACTC
14617	tRNA-Lys-CTT-4-1_14617	tRNA_tRNA-Lys-CTT-4-1_TCAGTCGGTAGAGCATGG
15648	tRNA-Lys-CTT-4-1_15648	tRNA_tRNA-Lys-CTT-4-1_TCGTGGGTTCGAGCCCCACGGTGGGCG
15702	tRNA-Lys-CTT-4-1_15702	tRNA_tRNA-Lys-CTT-4-1_TAGAGCATGGGACTCTTAATC
17019	tRNA-Lys-CTT-4-1_17019	tRNA_tRNA-Lys-CTT-4-1_CGGCTAGCTCAGTCGGTAGAGCATGGGA
17904	tRNA-Lys-CTT-4-1_17904	tRNA_tRNA-Lys-CTT-4-1_AGTCGGTAGAGCATGGGACTCTTAATCC
18746	tRNA-Lys-CTT-4-1_18746	tRNA_tRNA-Lys-CTT-4-1_AGTCGGTAGAGCATGGGACTC
22724	tRNA-Lys-CTT-4-1_22724	tRNA_tRNA-Lys-CTT-4-1_AGTCGGTAGAGCATGGGACT
25333	tRNA-Lys-CTT-4-1_25333	tRNA_tRNA-Lys-CTT-4-1_GCCCGGCTAGCTCAGTCGGTAGAGCATGGGA
26295	tRNA-Lys-CTT-4-1_26295	tRNA_tRNA-Lys-CTT-4-1_CAGTCGGTAGAGCATGGGAC
26517	tRNA-Lys-CTT-4-1_26517	tRNA_tRNA-Lys-CTT-4-1_GCCCGGCTAGCTCAGTCGGTAGAGCATGGGACT
28016	tRNA-Lys-CTT-4-1_28016	tRNA_tRNA-Lys-CTT-4-1_AGTCGGTAGAGCATGGGAC
28637	tRNA-Lys-CTT-4-1_28637	tRNA_tRNA-Lys-CTT-4-1_CGGCTAGCTCAGTCGGTAGAGCATGGGAC
28847	tRNA-Lys-CTT-4-1_28847	tRNA_tRNA-Lys-CTT-4-1_TCGTGGGTTCGAGCCCCACGGTGGGCGCC
29612	tRNA-Lys-CTT-4-1_29612	tRNA_tRNA-Lys-CTT-4-1_GCCCGGCTAGCTCAGTCGGTAGAGCACGGGA
29953	tRNA-Lys-CTT-4-1_29953	tRNA_tRNA-Lys-CTT-4-1_GGCTAGCTCAGTCGGTAGAGCATGGG
31791	tRNA-Lys-CTT-4-1_31791	tRNA_tRNA-Lys-CTT-4-1_GTCGGTAGAGCATGGGACTC
32077	tRNA-Lys-CTT-4-1_32077	tRNA_tRNA-Lys-CTT-4-1_CAGTCGGTAGAGCATGGG
321	tRNA-Lys-CTT-4-1_321	tRNA_tRNA-Lys-CTT-4-1_AGTCGGTAGAGCATGGGACTCT
32129	tRNA-Lys-CTT-4-1_32129	tRNA_tRNA-Lys-CTT-4-1_TCAGTCGGTAGAGCATGGG
32445	tRNA-Lys-CTT-4-1_32445	tRNA_tRNA-Lys-CTT-4-1_AGTCGGTAGAGCATGGGA
33739	tRNA-Lys-CTT-4-1_33739	tRNA_tRNA-Lys-CTT-4-1_CGGCTAGCTCAGTCGGTAGAGCATGGG
33870	tRNA-Lys-CTT-4-1_33870	tRNA_tRNA-Lys-CTT-4-1_TCGTGGGTTCGAGCCCCACGGTGGGCGCCA
34562	tRNA-Lys-CTT-4-1_34562	tRNA_tRNA-Lys-CTT-4-1_CAGTCGGTAGAGCATGGGACTC
36292	tRNA-Lys-CTT-4-1_36292	tRNA_tRNA-Lys-CTT-4-1_GTCGGTAGAGCATGGGACT
37404	tRNA-Lys-CTT-4-1_37404	tRNA_tRNA-Lys-CTT-4-1_GCCCGGCTAGCTCAGTCGGTAGAGCATGGGAC
37436	tRNA-Lys-CTT-4-1_37436	tRNA_tRNA-Lys-CTT-4-1_TCGGTAGAGCATGGGACT
38736	tRNA-Lys-CTT-4-1_38736	tRNA_tRNA-Lys-CTT-4-1_GTCGGTAGAGCATGGGAC
39776	tRNA-Lys-CTT-4-1_39776	tRNA_tRNA-Lys-CTT-4-1_GGTAGAGCATGGGACTCTTAATCC
39870	tRNA-Lys-CTT-4-1_39870	tRNA_tRNA-Lys-CTT-4-1_TCGGTAGAGCATGGGACTC
43632	tRNA-Lys-CTT-4-1_43632	tRNA_tRNA-Lys-CTT-4-1_GCCCGGCTAGCTCAGTCGGTAGAGCATGGG
44678	tRNA-Lys-CTT-4-1_44678	tRNA_tRNA-Lys-CTT-4-1_GCCCGGCTAGCTCAGTCGGTAGAGCATGGGACTCT
47880	tRNA-Lys-CTT-4-1_47880	tRNA_tRNA-Lys-CTT-4-1_CAGTCGGTAGAGCATGGGA
48158	tRNA-Lys-CTT-4-1_48158	tRNA_tRNA-Lys-CTT-4-1_GCCCGGCTAGCTCCGTCGGTAGAGCATGGGA
49215	tRNA-Lys-CTT-4-1_49215	tRNA_tRNA-Lys-CTT-4-1_GCCCGGCTAGCTCAGTCGGTAGAGCATGGGACTC
8739	tRNA-Lys-CTT-4-1_8739	tRNA_tRNA-Lys-CTT-4-1_GTGGGTTCGAGCCCCACGGTGGGCGCCA
2872	tRNA-Lys-TTT-4-1_2872	tRNA_tRNA-Lys-TTT-4-1_TCCTCGATAGCTCAGTCGGTAG
38991	tRNA-Lys-TTT-4-1_38991	tRNA_tRNA-Lys-TTT-4-1_TCCTCGATAGCTCAGTCGGTAGA
44887	tRNA-Lys-TTT-4-1_44887	tRNA_tRNA-Lys-TTT-4-1_TCCTCGATAGCTCAGTCGGTA
10992	tRNA-Lys-TTT-5-1_10992	tRNA_tRNA-Lys-TTT-5-1_GCCCGGATAGCTCAGTCGGTAGAGCATCCGA
11252	tRNA-Lys-TTT-5-1_11252	tRNA_tRNA-Lys-TTT-5-1_CAGTCGGTAGAGCATCAGACTTTT
1317	tRNA-Lys-TTT-5-1_1317	tRNA_tRNA-Lys-TTT-5-1_GGGTTCAAGTCCCTGTTCGGGCGCCA
15471	tRNA-Lys-TTT-5-1_15471	tRNA_tRNA-Lys-TTT-5-1_GCCCGGATAGCTCAGTCGGTAGAGCATCAGAC
19463	tRNA-Lys-TTT-5-1_19463	tRNA_tRNA-Lys-TTT-5-1_GCCCGGATAGCTCAGTCGGTAGA
19625	tRNA-Lys-TTT-5-1_19625	tRNA_tRNA-Lys-TTT-5-1_GCCCGGATAGCTCAGTCGGTAGAGCATCCGAC
21133	tRNA-Lys-TTT-5-1_21133	tRNA_tRNA-Lys-TTT-5-1_AGTCGGTAGAGCATCAGACTTTT
25263	tRNA-Lys-TTT-5-1_25263	tRNA_tRNA-Lys-TTT-5-1_GCCCGGATAGCTCAGTCGGTAGAGCATCCG
27582	tRNA-Lys-TTT-5-1_27582	tRNA_tRNA-Lys-TTT-5-1_GCCCGGATAGCTCAGTCGGTAGAGCATCAG
28210	tRNA-Lys-TTT-5-1_28210	tRNA_tRNA-Lys-TTT-5-1_GCCCGGATAGCTCAGTCGGTAG
33140	tRNA-Lys-TTT-5-1_33140	tRNA_tRNA-Lys-TTT-5-1_GCCCGGATAGCTCAGTCGGTAGAGCATCAGACT
35451	tRNA-Lys-TTT-5-1_35451	tRNA_tRNA-Lys-TTT-5-1_GCCCGGATAGCTCAGTCGGTAGAGCATCAGA
3607	tRNA-Lys-TTT-5-1_3607	tRNA_tRNA-Lys-TTT-5-1_GCCCGGATAGCTCAGTCGG
38515	tRNA-Lys-TTT-5-1_38515	tRNA_tRNA-Lys-TTT-5-1_TCAAGTCCCTGTTCGGGCGCCA
38732	tRNA-Lys-TTT-5-1_38732	tRNA_tRNA-Lys-TTT-5-1_GATAGCTCAGTCGGTAGA
40008	tRNA-Lys-TTT-5-1_40008	tRNA_tRNA-Lys-TTT-5-1_AGTCGGTAGAGCATCAGACT
45688	tRNA-Lys-TTT-5-1_45688	tRNA_tRNA-Lys-TTT-5-1_GGTTCAAGTCCCTGTTCGGGCGCCA
46595	tRNA-Lys-TTT-5-1_46595	tRNA_tRNA-Lys-TTT-5-1_GGATAGCTCAGTCGGTAGAGCATC
6687	tRNA-Lys-TTT-5-1_6687	tRNA_tRNA-Lys-TTT-5-1_GCCCGGATAGCTCAGTCGGCAGAGCATCAGA
10165	tRNA-Met-CAT-1-1_10165	tRNA_tRNA-Met-CAT-1-1_AGTCTCATAATCTGAAGGTCGTGAG
11518	tRNA-Met-CAT-1-1_11518	tRNA_tRNA-Met-CAT-1-1_CATAATCTGAAGGTCGTGAGT
25563	tRNA-Met-CAT-1-1_25563	tRNA_tRNA-Met-CAT-1-1_TCTCATAATCTGAAGGTCGTGAG
27438	tRNA-Met-CAT-1-1_27438	tRNA_tRNA-Met-CAT-1-1_ATAATCTGAAGGTCGTGAGT
30439	tRNA-Met-CAT-1-1_30439	tRNA_tRNA-Met-CAT-1-1_AGTCTCATAATCTGAAGGTCGTGAGT
32819	tRNA-Met-CAT-1-1_32819	tRNA_tRNA-Met-CAT-1-1_TCTCATAATCTGAAGGTCGTGAGT
37553	tRNA-Met-CAT-1-1_37553	tRNA_tRNA-Met-CAT-1-1_AGTCTCATAATCTGAAGGTCGTG
41133	tRNA-Met-CAT-1-1_41133	tRNA_tRNA-Met-CAT-1-1_TCATAATCTGAAGGTCGTGAGT
44014	tRNA-Met-CAT-1-1_44014	tRNA_tRNA-Met-CAT-1-1_TCTCATAATCTGAAGGTCGTGA
44250	tRNA-Met-CAT-1-1_44250	tRNA_tRNA-Met-CAT-1-1_TAATCTGAAGGTCGTGAGT
47199	tRNA-Met-CAT-1-1_47199	tRNA_tRNA-Met-CAT-1-1_TAATCTGAAGGTCGTGAG
47282	tRNA-Met-CAT-1-1_47282	tRNA_tRNA-Met-CAT-1-1_TAATCTGAAGGTCGTGAGTT
50289	tRNA-Met-CAT-1-1_50289	tRNA_tRNA-Met-CAT-1-1_AGTCTCATAATCTGAAGGTCGTGA
10011	tRNA-Met-CAT-3-2_10011	tRNA_tRNA-Met-CAT-3-2_TCGAACCTCAGAGGGGGCACCA
10521	tRNA-Met-CAT-4-3_10521	tRNA_tRNA-Met-CAT-4-3_TCTCATAATCTGAAGGTCCTGAGT
11356	tRNA-Met-CAT-4-3_11356	tRNA_tRNA-Met-CAT-4-3_TAATCTGAAGGTCCTGAGTT
23185	tRNA-Met-CAT-4-3_23185	tRNA_tRNA-Met-CAT-4-3_CATAATCTGAAGGTCCTGAGTTT
23572	tRNA-Met-CAT-4-3_23572	tRNA_tRNA-Met-CAT-4-3_TAATCTGAAGGTCCTGAGTTTT
29282	tRNA-Met-CAT-4-3_29282	tRNA_tRNA-Met-CAT-4-3_TAATCTGAAGGTCCTGAGTTT
30897	tRNA-Met-CAT-4-3_30897	tRNA_tRNA-Met-CAT-4-3_TAATCTGAAGGTCCTGAG
32983	tRNA-Met-CAT-4-3_32983	tRNA_tRNA-Met-CAT-4-3_TAATCTGAAGGTCCTGAGT
41167	tRNA-Met-CAT-4-3_41167	tRNA_tRNA-Met-CAT-4-3_CATAATCTGAAGGTCCTGAGT
44870	tRNA-Met-CAT-4-3_44870	tRNA_tRNA-Met-CAT-4-3_ATAATCTGAAGGTCCTGAGT
9552	tRNA-Met-CAT-6-1_9552	tRNA_tRNA-Met-CAT-6-1_CATACTCTGAAGGTCGTGAGT
10364	tRNA-Phe-GAA-1-6_10364	tRNA_tRNA-Phe-GAA-1-6_TCGATCCCGGGTTTCGGCACCA
15159	tRNA-Phe-GAA-1-6_15159	tRNA_tRNA-Phe-GAA-1-6_CGATCCCGGGTTTCGGCACCA
22776	tRNA-Phe-GAA-1-6_22776	tRNA_tRNA-Phe-GAA-1-6_ATCTAAAGGTCCCTGGTTCGATCC
25933	tRNA-Phe-GAA-1-6_25933	tRNA_tRNA-Phe-GAA-1-6_TCGATCCCGGGTTTCGGCAC
2811	tRNA-Phe-GAA-1-6_2811	tRNA_tRNA-Phe-GAA-1-6_GTTCGATCCCGGGTTTCGGCACCA
30340	tRNA-Phe-GAA-1-6_30340	tRNA_tRNA-Phe-GAA-1-6_TTCGATCCCGGGTTTCGGCACCA
33172	tRNA-Phe-GAA-1-6_33172	tRNA_tRNA-Phe-GAA-1-6_GATCCCGGGTTTCGGCACCA
3741	tRNA-Phe-GAA-1-6_3741	tRNA_tRNA-Phe-GAA-1-6_TCGATCCCGGGTTTCGGCACC
43174	tRNA-Phe-GAA-1-6_43174	tRNA_tRNA-Phe-GAA-1-6_TCGATCCCGGGTTTCGGCACCAT
724	tRNA-Phe-GAA-1-6_724	tRNA_tRNA-Phe-GAA-1-6_ATCTAAAGGTCCCTGGTTT
8253	tRNA-Phe-GAA-1-6_8253	tRNA_tRNA-Phe-GAA-1-6_GCCGAAATAGCTCAGTTGG
22534	tRNA-Phe-GAA-4-1_22534	tRNA_tRNA-Phe-GAA-4-1_TCAATCCCGGGTTTCGGCACCA
22652	tRNA-Phe-GAA-4-1_22652	tRNA_tRNA-Phe-GAA-4-1_TCAATCCCGGGTTTCGGCACC
16341	tRNA-Pro-AGG-1-1_16341	tRNA_tRNA-Pro-AGG-1-1_TGGTATGATTCTCGCTTAGG
1416	tRNA-Pro-AGG-2-1_1416	tRNA_tRNA-Pro-AGG-2-1_TTGGGGTGCGAGAGGTCCCGGGT
23787	tRNA-Pro-AGG-2-1_23787	tRNA_tRNA-Pro-AGG-2-1_TGGGGTGCGAGAGGTCCCGGGTT
25945	tRNA-Pro-AGG-2-1_25945	tRNA_tRNA-Pro-AGG-2-1_TTGGGGTGCGAGAGGTCCCGGGTT
30636	tRNA-Pro-CGG-2-1_30636	tRNA_tRNA-Pro-CGG-2-1_GTATGATTCTCGCTTCGG
10018	tRNA-Pro-TGG-1-1_10018	tRNA_tRNA-Pro-TGG-1-1_TCTAGTGGTATGATTCTCG
10908	tRNA-Pro-TGG-1-1_10908	tRNA_tRNA-Pro-TGG-1-1_TGGTATGATTCTCGCTTTG
10943	tRNA-Pro-TGG-1-1_10943	tRNA_tRNA-Pro-TGG-1-1_GTGGTATGATTCTCGCTTT
12886	tRNA-Pro-TGG-1-1_12886	tRNA_tRNA-Pro-TGG-1-1_AGTGGTATGATTCTCGCTTGG
1692	tRNA-Pro-TGG-1-1_1692	tRNA_tRNA-Pro-TGG-1-1_GTGGTATGATTCTCGCTTGA
18970	tRNA-Pro-TGG-1-1_18970	tRNA_tRNA-Pro-TGG-1-1_GTGGTATGATTCTCGCTTG
20769	tRNA-Pro-TGG-1-1_20769	tRNA_tRNA-Pro-TGG-1-1_GTGGTATGATTCTCGCTT
21581	tRNA-Pro-TGG-1-1_21581	tRNA_tRNA-Pro-TGG-1-1_TGGTATGATTCTCGCTTGGG
24444	tRNA-Pro-TGG-1-1_24444	tRNA_tRNA-Pro-TGG-1-1_GTGGTATGATTCTCGCTTTG
25528	tRNA-Pro-TGG-1-1_25528	tRNA_tRNA-Pro-TGG-1-1_TCTAGTGGTATGATTCTCGCT
26701	tRNA-Pro-TGG-1-1_26701	tRNA_tRNA-Pro-TGG-1-1_TGGTATGATTCTCGCTTTGG
2680	tRNA-Pro-TGG-1-1_2680	tRNA_tRNA-Pro-TGG-1-1_GTCTAGTGGTATGATTCTCGCTTGG
2707	tRNA-Pro-TGG-1-1_2707	tRNA_tRNA-Pro-TGG-1-1_TAGTGGTATGATTCTCGCTTGGG
2755	tRNA-Pro-TGG-1-1_2755	tRNA_tRNA-Pro-TGG-1-1_TCTAGTGGTATGATTCTCGCTTG
30458	tRNA-Pro-TGG-1-1_30458	tRNA_tRNA-Pro-TGG-1-1_TCTAGTGGTATGATTCTCGCTTGG
30575	tRNA-Pro-TGG-1-1_30575	tRNA_tRNA-Pro-TGG-1-1_ATTTGGTCTAGTGGTATGATTCTC
30964	tRNA-Pro-TGG-1-1_30964	tRNA_tRNA-Pro-TGG-1-1_GTGGTCTGATTCTCGCTTTG
31052	tRNA-Pro-TGG-1-1_31052	tRNA_tRNA-Pro-TGG-1-1_AGTGGTATGATTCTCGCTTG
31867	tRNA-Pro-TGG-1-1_31867	tRNA_tRNA-Pro-TGG-1-1_GTTTGGTCTAGTGGTATGATTCTC
31944	tRNA-Pro-TGG-1-1_31944	tRNA_tRNA-Pro-TGG-1-1_TCTAGTGGTATGATTCTCGCTT
3227	tRNA-Pro-TGG-1-1_3227	tRNA_tRNA-Pro-TGG-1-1_TCTAGTGGTATGATTCTCGCTTTG
33818	tRNA-Pro-TGG-1-1_33818	tRNA_tRNA-Pro-TGG-1-1_CTAGTGGTATGATTCTCGCTTG
34974	tRNA-Pro-TGG-1-1_34974	tRNA_tRNA-Pro-TGG-1-1_TGGTATGATTCTCGCTTT
36886	tRNA-Pro-TGG-1-1_36886	tRNA_tRNA-Pro-TGG-1-1_TAGTGGTATGATTCTCGCTTGG
37190	tRNA-Pro-TGG-1-1_37190	tRNA_tRNA-Pro-TGG-1-1_CTAGTGGTATGATTCTCGCTTGG
37799	tRNA-Pro-TGG-1-1_37799	tRNA_tRNA-Pro-TGG-1-1_CTAGTGGTATGATTCTCGCTTGGG
39427	tRNA-Pro-TGG-1-1_39427	tRNA_tRNA-Pro-TGG-1-1_GTGGTATGATTCTCGCTTGGG
44386	tRNA-Pro-TGG-1-1_44386	tRNA_tRNA-Pro-TGG-1-1_CTAGTGGTATGATTCTCG
45715	tRNA-Pro-TGG-1-1_45715	tRNA_tRNA-Pro-TGG-1-1_TAGTGGTATGATTCTCGC
46192	tRNA-Pro-TGG-1-1_46192	tRNA_tRNA-Pro-TGG-1-1_AGTGGTATGATTCTCGCTTTG
47024	tRNA-Pro-TGG-1-1_47024	tRNA_tRNA-Pro-TGG-1-1_GTGGTATGATTCTCGCTTGG
5316	tRNA-Pro-TGG-1-1_5316	tRNA_tRNA-Pro-TGG-1-1_AGTGGTATGATTCTCGCTT
6719	tRNA-Pro-TGG-1-1_6719	tRNA_tRNA-Pro-TGG-1-1_AGTGGTATGATTCTCGCTTGGG
6788	tRNA-Pro-TGG-1-1_6788	tRNA_tRNA-Pro-TGG-1-1_GTGGTATGATTCTCGCTTTGG
9136	tRNA-Pro-TGG-1-1_9136	tRNA_tRNA-Pro-TGG-1-1_TCTAGTGGTATGATTCTCGCTTGGG
9707	tRNA-Pro-TGG-1-1_9707	tRNA_tRNA-Pro-TGG-1-1_TCTAGTGGTATGATTCTCGC
11635	tRNA-Pro-TGG-2-1_11635	tRNA_tRNA-Pro-TGG-2-1_GGGGTATGATTCTCGGTT
1198	tRNA-Pro-TGG-2-1_1198	tRNA_tRNA-Pro-TGG-2-1_AGGGGTATGATTCTCGGTTTGG
17801	tRNA-Pro-TGG-2-1_17801	tRNA_tRNA-Pro-TGG-2-1_GTCTAGGGGTATGATTCTCGGTTTGG
23651	tRNA-Pro-TGG-2-1_23651	tRNA_tRNA-Pro-TGG-2-1_GGGGTATGATTCTCGGTTTGG
28213	tRNA-Pro-TGG-2-1_28213	tRNA_tRNA-Pro-TGG-2-1_AGGGGTATGATTCTCGGT
33866	tRNA-Pro-TGG-2-1_33866	tRNA_tRNA-Pro-TGG-2-1_GGGTATGATTCTCGGTTTG
37637	tRNA-Pro-TGG-2-1_37637	tRNA_tRNA-Pro-TGG-2-1_TAGGGGTATGATTCTCGGTTTGG
42362	tRNA-Pro-TGG-2-1_42362	tRNA_tRNA-Pro-TGG-2-1_GGTATGATTCTCGGTTTGG
44061	tRNA-Pro-TGG-2-1_44061	tRNA_tRNA-Pro-TGG-2-1_GGGTATGATTCTCGGTTT
46407	tRNA-Pro-TGG-2-1_46407	tRNA_tRNA-Pro-TGG-2-1_GGGTATGATTCTCGGTTTGG
46886	tRNA-Pro-TGG-2-1_46886	tRNA_tRNA-Pro-TGG-2-1_TAGGGGTATGATTCTCGGT
47855	tRNA-Pro-TGG-2-1_47855	tRNA_tRNA-Pro-TGG-2-1_AGGGGTATGATTCTCGGTT
48889	tRNA-Pro-TGG-2-1_48889	tRNA_tRNA-Pro-TGG-2-1_GTATGATTCTCGGTTTGG
16075	tRNA-Pro-TGG-3-1_16075	tRNA_tRNA-Pro-TGG-3-1_CGGTATGATTCTCGCTTTGG
19378	tRNA-Pro-TGG-3-1_19378	tRNA_tRNA-Pro-TGG-3-1_CGGTATGATTCTCGCTTTG
410	tRNA-Pro-TGG-3-1_410	tRNA_tRNA-Pro-TGG-3-1_TGGTCTGATTCTCGCTTTGG
5680	tRNA-Pro-TGG-3-1_5680	tRNA_tRNA-Pro-TGG-3-1_CGGTCTGATTCTCGCTTTGG
6290	tRNA-Pro-TGG-3-1_6290	tRNA_tRNA-Pro-TGG-3-1_GCGGTATGATTCTCGCTTTGG
11733	tRNA-Pro-TGG-3-5_11733	tRNA_tRNA-Pro-TGG-3-5_TCTAGGGGTATGATTCTCGCT
13361	tRNA-Pro-TGG-3-5_13361	tRNA_tRNA-Pro-TGG-3-5_AGGGGTATGATTCTCGCTT
16108	tRNA-Pro-TGG-3-5_16108	tRNA_tRNA-Pro-TGG-3-5_TCAAATCCCGGACGAGCCCC
16981	tRNA-Pro-TGG-3-5_16981	tRNA_tRNA-Pro-TGG-3-5_AGGGGTATGATTCTCGCT
17997	tRNA-Pro-TGG-3-5_17997	tRNA_tRNA-Pro-TGG-3-5_GGTATGATTCTCGCTTTG
18014	tRNA-Pro-TGG-3-5_18014	tRNA_tRNA-Pro-TGG-3-5_GGGTATGATTCTCGCTTGGG
19847	tRNA-Pro-TGG-3-5_19847	tRNA_tRNA-Pro-TGG-3-5_GGTATGATTCTCGCTTGGG
19943	tRNA-Pro-TGG-3-5_19943	tRNA_tRNA-Pro-TGG-3-5_GGCTCGTTGGTCTAGGGGTATGATTCTCGCT
25122	tRNA-Pro-TGG-3-5_25122	tRNA_tRNA-Pro-TGG-3-5_CAAATCCCGGACGAGCCCC
25862	tRNA-Pro-TGG-3-5_25862	tRNA_tRNA-Pro-TGG-3-5_GTCTAGGGGTATGATTCTCGC
29491	tRNA-Pro-TGG-3-5_29491	tRNA_tRNA-Pro-TGG-3-5_TAGGGGTATGATTCTCGCT
34272	tRNA-Pro-TGG-3-5_34272	tRNA_tRNA-Pro-TGG-3-5_GTATGATTCTCGCTTTGG
34782	tRNA-Pro-TGG-3-5_34782	tRNA_tRNA-Pro-TGG-3-5_TCTAGGGGTATGATTCTCGCTT
35510	tRNA-Pro-TGG-3-5_35510	tRNA_tRNA-Pro-TGG-3-5_GTCTAGGGGTATGATTCTCGCTTGG
35723	tRNA-Pro-TGG-3-5_35723	tRNA_tRNA-Pro-TGG-3-5_TCAAATCCCGGACGAGCCCCCAT
38294	tRNA-Pro-TGG-3-5_38294	tRNA_tRNA-Pro-TGG-3-5_TCAAATCCCGGACGAGCCC
38798	tRNA-Pro-TGG-3-5_38798	tRNA_tRNA-Pro-TGG-3-5_TCAAATCCCGGACGAGCCCCC
42382	tRNA-Pro-TGG-3-5_42382	tRNA_tRNA-Pro-TGG-3-5_TGCGAGAGGTCCCGGGTTCA
43358	tRNA-Pro-TGG-3-5_43358	tRNA_tRNA-Pro-TGG-3-5_TAGGGGTATGATTCTCGC
469	tRNA-Pro-TGG-3-5_469	tRNA_tRNA-Pro-TGG-3-5_GGTCTAGGGGTATGATTCTCGC
48453	tRNA-Pro-TGG-3-5_48453	tRNA_tRNA-Pro-TGG-3-5_TCAAATCCCGGACGAGCCCCCA
6311	tRNA-Pro-TGG-3-5_6311	tRNA_tRNA-Pro-TGG-3-5_CAAATCCCGGACGAGCCCCCA
7960	tRNA-Pro-TGG-3-5_7960	tRNA_tRNA-Pro-TGG-3-5_CAAATCCCGGACGAGCCCCC
8941	tRNA-Pro-TGG-3-5_8941	tRNA_tRNA-Pro-TGG-3-5_TCTAGGGGTATGATTCTCGC
9003	tRNA-Pro-TGG-3-5_9003	tRNA_tRNA-Pro-TGG-3-5_TTCAAATCCCGGACGAGCCCCCA
9062	tRNA-Pro-TGG-3-5_9062	tRNA_tRNA-Pro-TGG-3-5_GGTATGATTCTCGCTTTGG
26057	tRNA-SeC-TCA-1-1_26057	tRNA_tRNA-SeC-TCA-1-1_CAATTCCACCTTTCGGGCGCCA
37966	tRNA-SeC-TCA-1-1_37966	tRNA_tRNA-SeC-TCA-1-1_TCAATTCCACCTTTCGGGCGCCA
50358	tRNA-SeC-TCA-1-1_50358	tRNA_tRNA-SeC-TCA-1-1_GCCCGGATGATCCTCAGTGGTCTGGGGTGCAGGC
38014	tRNA-SeC-TCA-2-1_38014	tRNA_tRNA-SeC-TCA-2-1_TCAGTGGTCTGGGGTGCA
42477	tRNA-Ser-CGA-1-1_42477	tRNA_tRNA-Ser-CGA-1-1_TCTCCCCGCGCAGGTTCGA
37255	tRNA-Ser-CGA-3-1_37255	tRNA_tRNA-Ser-CGA-3-1_GCTGTGATGGCCGAGTGG
23567	tRNA-Ser-CGA-4-1_23567	tRNA_tRNA-Ser-CGA-4-1_GTCACGGTGGCCGAGTGG
4934	tRNA-Ser-CGA-4-1_4934	tRNA_tRNA-Ser-CGA-4-1_TCGAATCCTGTTCGTGACGCCA
38813	tRNA-Ser-GCT-1-1_38813	tRNA_tRNA-Ser-GCT-1-1_TCGAATCCCACCCTCGTCGCC
48530	tRNA-Ser-GCT-1-1_48530	tRNA_tRNA-Ser-GCT-1-1_TCGAATCCCACCCTCGTCGCCA
34565	tRNA-Ser-GCT-2-1_34565	tRNA_tRNA-Ser-GCT-2-1_TCGAATCCCACCTTCGTCGCC
41605	tRNA-Ser-GCT-2-1_41605	tRNA_tRNA-Ser-GCT-2-1_TCGAATCCCACCTTCGTCGCCA
27958	tRNA-Ser-GCT-3-1_27958	tRNA_tRNA-Ser-GCT-3-1_GACGAGGTGGCCGAGTGG
10259	tRNA-Ser-GCT-6-1_10259	tRNA_tRNA-Ser-GCT-6-1_TCGAATCCCATCCTCGTCGCCAT
1444	tRNA-Ser-GCT-6-1_1444	tRNA_tRNA-Ser-GCT-6-1_GTTCGAATCCCATCCTCG
15244	tRNA-Ser-GCT-6-1_15244	tRNA_tRNA-Ser-GCT-6-1_TTCGAATCCCATCCTCGTCGCCA
15591	tRNA-Ser-GCT-6-1_15591	tRNA_tRNA-Ser-GCT-6-1_TCGAATCCCATCCTCGTCGC
26537	tRNA-Ser-GCT-6-1_26537	tRNA_tRNA-Ser-GCT-6-1_TCGAATCCCATCCTCGTCGCCT
29598	tRNA-Ser-GCT-6-1_29598	tRNA_tRNA-Ser-GCT-6-1_TCGAATCCCATCCTAGTCGCCA
29863	tRNA-Ser-GCT-6-1_29863	tRNA_tRNA-Ser-GCT-6-1_TCGAATCCCATCCTCGTCG
33680	tRNA-Ser-GCT-6-1_33680	tRNA_tRNA-Ser-GCT-6-1_TCGAATCCCATCCTCGTCGCCA
3558	tRNA-Ser-GCT-6-1_3558	tRNA_tRNA-Ser-GCT-6-1_CGAATCCCATCCTCGTCGCC
46185	tRNA-Ser-GCT-6-1_46185	tRNA_tRNA-Ser-GCT-6-1_TCGAATCCCATCCTCGTCGCC
6830	tRNA-Ser-GCT-6-1_6830	tRNA_tRNA-Ser-GCT-6-1_CGAATCCCATCCTCGTCGCCA
10665	tRNA-Ser-TGA-1-1_10665	tRNA_tRNA-Ser-TGA-1-1_GTTCGAACCCTGCTCGCTGCGC
2260	tRNA-Ser-TGA-1-1_2260	tRNA_tRNA-Ser-TGA-1-1_GCAGCGATGGCCGAGTGG
28048	tRNA-Ser-TGA-1-1_28048	tRNA_tRNA-Ser-TGA-1-1_TCGAACCCTGCTCGCTGCGCCA
42823	tRNA-Ser-TGA-1-1_42823	tRNA_tRNA-Ser-TGA-1-1_TCGAACCCTGCTCGCTGCGCC
45160	tRNA-Ser-TGA-1-1_45160	tRNA_tRNA-Ser-TGA-1-1_CGAACCCTGCTCGCTGCGCCA
49045	tRNA-Ser-TGA-1-1_49045	tRNA_tRNA-Ser-TGA-1-1_GGTTCGAACCCTGCTCGCTGCGCC
14940	tRNA-Ser-TGA-3-1_14940	tRNA_tRNA-Ser-TGA-3-1_AATCCTGCCGACTACGCCA
17482	tRNA-Ser-TGA-3-1_17482	tRNA_tRNA-Ser-TGA-3-1_TCGAATCCTGCCGACTACGCCA
43555	tRNA-Ser-TGA-3-1_43555	tRNA_tRNA-Ser-TGA-3-1_TCGAATCCTGCCGACTACGCC
49402	tRNA-Ser-TGA-3-1_49402	tRNA_tRNA-Ser-TGA-3-1_AATCCTGCCGACTACGCCAA
49768	tRNA-Thr-AGT-5-1_49768	tRNA_tRNA-Thr-AGT-5-1_TCGAATCCCAGCGGTGCCTCCA
11386	tRNA-Thr-AGT-6-1_11386	tRNA_tRNA-Thr-AGT-6-1_GGTAAACAGGAGATCCTGGGT
23024	tRNA-Thr-AGT-6-1_23024	tRNA_tRNA-Thr-AGT-6-1_TGGTAAACAGGAGATCCTGGGT
33606	tRNA-Thr-CGT-1-1_33606	tRNA_tRNA-Thr-CGT-1-1_GTAAACAGGAGATCCTGGGT
35025	tRNA-Thr-CGT-2-1_35025	tRNA_tRNA-Thr-CGT-2-1_TCGTAAACCGAAGATCACGGGT
1571	tRNA-Thr-CGT-4-1_1571	tRNA_tRNA-Thr-CGT-4-1_GTAAACCGAAGATCGCGGGT
24010	tRNA-Thr-CGT-4-1_24010	tRNA_tRNA-Thr-CGT-4-1_CGTAAACCGAAGATCGCGGGT
26270	tRNA-Thr-CGT-4-1_26270	tRNA_tRNA-Thr-CGT-4-1_TCGTAAACCGAAGATCGCGGGT
31046	tRNA-Thr-CGT-4-1_31046	tRNA_tRNA-Thr-CGT-4-1_TTCGAACCCCGTCCGTGCCTG
37142	tRNA-Thr-CGT-4-1_37142	tRNA_tRNA-Thr-CGT-4-1_TTCGAACCCCGTCCGTGCCTGA
37320	tRNA-Thr-CGT-4-1_37320	tRNA_tRNA-Thr-CGT-4-1_TCGAACCCCGTCCGTGCCTCCA
48506	tRNA-Thr-CGT-4-1_48506	tRNA_tRNA-Thr-CGT-4-1_TTCGAACCCCGTCCGTGCCTGC
9395	tRNA-Thr-CGT-4-1_9395	tRNA_tRNA-Thr-CGT-4-1_TTCGAACCCCGTCCGTGCCTGCT
14766	tRNA-Thr-TGT-2-1_14766	tRNA_tRNA-Thr-TGT-2-1_TAAACCAGGGGTCGCGAGT
16668	tRNA-Thr-TGT-2-1_16668	tRNA_tRNA-Thr-TGT-2-1_GTAAACCAGGGGTCGCGA
22415	tRNA-Thr-TGT-2-1_22415	tRNA_tRNA-Thr-TGT-2-1_GTAAACCAGGGGTCGCGAGT
24839	tRNA-Thr-TGT-2-1_24839	tRNA_tRNA-Thr-TGT-2-1_TTGTAAACCAGGGGTCGCGAGT
26975	tRNA-Thr-TGT-2-1_26975	tRNA_tRNA-Thr-TGT-2-1_GTAAACCAGGGGTCGCGAG
36116	tRNA-Thr-TGT-2-1_36116	tRNA_tRNA-Thr-TGT-2-1_GTAAACCAGGGGTCGCGAGTT
50418	tRNA-Thr-TGT-2-1_50418	tRNA_tRNA-Thr-TGT-2-1_TTGTAAACCAGGGGTCGCGAGTT
6245	tRNA-Thr-TGT-3-1_6245	tRNA_tRNA-Thr-TGT-3-1_GGCTCCATAGCTCAGGGG
35228	tRNA-Trp-CCA-2-1_35228	tRNA_tRNA-Trp-CCA-2-1_GACCTCGTGGCGCAATGG
40124	tRNA-Trp-CCA-2-1_40124	tRNA_tRNA-Trp-CCA-2-1_TCAAGTCACGTCGGGGTCACCA
40665	tRNA-Trp-CCA-2-1_40665	tRNA_tRNA-Trp-CCA-2-1_GACCTCGTGGCGCAATGGTAG
1719	tRNA-Trp-CCA-4-1_1719	tRNA_tRNA-Trp-CCA-4-1_TCGAATCACGTCGGGGTCACCAT
29751	tRNA-Trp-CCA-4-1_29751	tRNA_tRNA-Trp-CCA-4-1_TCGAATCACGTCGGGGTCACC
4095	tRNA-Trp-CCA-4-1_4095	tRNA_tRNA-Trp-CCA-4-1_TCGAATCACGTCGGGGTCACCA
45947	tRNA-Trp-CCA-4-1_45947	tRNA_tRNA-Trp-CCA-4-1_CTGCGTGTTCGAATCACGTCGGGGTCACCA
30893	tRNA-Trp-CCA-5-1_30893	tRNA_tRNA-Trp-CCA-5-1_TCAAATCACGTCGGGGTCACCA
23098	tRNA-Tyr-GTA-7-1_23098	tRNA_tRNA-Tyr-GTA-7-1_TCCTTAGGTCGCTGGTTCA
29425	tRNA-Tyr-GTA-7-1_29425	tRNA_tRNA-Tyr-GTA-7-1_TCCTTCGGTCGCTGGTTCA
47577	tRNA-Tyr-GTA-8-1_47577	tRNA_tRNA-Tyr-GTA-8-1_TGGTTCGAATCCGGCTCGAAGGA
10296	tRNA-Val-AAC-1-1_10296	tRNA_tRNA-Val-AAC-1-1_GTTTCGGTAGTGTAGTGGTTATCACGTTCGCCT
10698	tRNA-Val-AAC-1-1_10698	tRNA_tRNA-Val-AAC-1-1_GTTTCCGCAGTGTAGTGGTTATCACGTTCGCC
13635	tRNA-Val-AAC-1-1_13635	tRNA_tRNA-Val-AAC-1-1_GTTTCCGTAGAGTAGTGGTTATCACGTTCGC
14046	tRNA-Val-AAC-1-1_14046	tRNA_tRNA-Val-AAC-1-1_GTTTCCGTAATGTAGTGGTTATCACGTTCGCCT
15393	tRNA-Val-AAC-1-1_15393	tRNA_tRNA-Val-AAC-1-1_GTTTCCGTAGTGTAGCGGTTATCACGTTCGC
15487	tRNA-Val-AAC-1-1_15487	tRNA_tRNA-Val-AAC-1-1_GTTTACGTAGTGTAGTGGTTATCACGTTCGC
15811	tRNA-Val-AAC-1-1_15811	tRNA_tRNA-Val-AAC-1-1_GTTTCCGTCGTGTAGTGGTTATCACGTTCGCCT
15824	tRNA-Val-AAC-1-1_15824	tRNA_tRNA-Val-AAC-1-1_GTTTACGTAGTGTAGTGGTTATCACGTTCGCCT
16174	tRNA-Val-AAC-1-1_16174	tRNA_tRNA-Val-AAC-1-1_GTTTCCGGAGTGTAGTGGTTATCACGTTCGCCT
1672	tRNA-Val-AAC-1-1_1672	tRNA_tRNA-Val-AAC-1-1_GTTTCCGGAGTGTAGTGGTTATCACGTTCGCC
18100	tRNA-Val-AAC-1-1_18100	tRNA_tRNA-Val-AAC-1-1_GTTTTCGTAGTGTAGTGGTTATCACGTTCGCC
19657	tRNA-Val-AAC-1-1_19657	tRNA_tRNA-Val-AAC-1-1_GTTTCCGTAGAGTAGTGGTTATCACGTTCGCC
19758	tRNA-Val-AAC-1-1_19758	tRNA_tRNA-Val-AAC-1-1_GTTACCGTAGTGTAGTGGTTATCACGTTCGCCT
216	tRNA-Val-AAC-1-1_216	tRNA_tRNA-Val-AAC-1-1_GTTCCCGTAGTGTAGTGGTTATCACGTTCGCC
21896	tRNA-Val-AAC-1-1_21896	tRNA_tRNA-Val-AAC-1-1_GTTTCCGTATTGTAGTGGTTATCACGTTCGCC
22856	tRNA-Val-AAC-1-1_22856	tRNA_tRNA-Val-AAC-1-1_GTTTCAGTAGTGTAGTGGTTATCACGTTCGCCT
26116	tRNA-Val-AAC-1-1_26116	tRNA_tRNA-Val-AAC-1-1_GTTTCCGTAGGGTAGTGGTTATCACGTTCGCC
26797	tRNA-Val-AAC-1-1_26797	tRNA_tRNA-Val-AAC-1-1_GTTTCCGTAGTTTAGTGGTTATCACGTTCGCC
29876	tRNA-Val-AAC-1-1_29876	tRNA_tRNA-Val-AAC-1-1_GTTTCCATAGTGTAGTGGTTATCACGTTCGCC
3063	tRNA-Val-AAC-1-1_3063	tRNA_tRNA-Val-AAC-1-1_GTTTCCGTTGTGTAGTGGTTATCACGTTCGCCT
3071	tRNA-Val-AAC-1-1_3071	tRNA_tRNA-Val-AAC-1-1_GTTTCGGTAGTGTAGTGGTTATCACGTTCGCC
31910	tRNA-Val-AAC-1-1_31910	tRNA_tRNA-Val-AAC-1-1_GTTTTCGTAGTGTAGTGGTTATCACGTTCGCCT
32095	tRNA-Val-AAC-1-1_32095	tRNA_tRNA-Val-AAC-1-1_GTTTCAGTAGTGTAGTGGTTATCACGTTCGCC
32163	tRNA-Val-AAC-1-1_32163	tRNA_tRNA-Val-AAC-1-1_GTTTCCGTAGTTTAGTGGTTATCACGTTCGCCT
32489	tRNA-Val-AAC-1-1_32489	tRNA_tRNA-Val-AAC-1-1_GTTTCCGTAGTGTAGTGGTTATCACGTTCGCCTC
35147	tRNA-Val-AAC-1-1_35147	tRNA_tRNA-Val-AAC-1-1_GTTTCCGTGGTGTAGTGGTTATCACGTTCGCC
37624	tRNA-Val-AAC-1-1_37624	tRNA_tRNA-Val-AAC-1-1_GTTTGCGTAGTGTAGTGGTTATCACGTTCGCCT
37903	tRNA-Val-AAC-1-1_37903	tRNA_tRNA-Val-AAC-1-1_GTTTCCGTAGTATAGTGGTTATCACGTTCGCCT
38094	tRNA-Val-AAC-1-1_38094	tRNA_tRNA-Val-AAC-1-1_GTTTCCGTAATGTAGTGGTTATCACGTTCGCC
38172	tRNA-Val-AAC-1-1_38172	tRNA_tRNA-Val-AAC-1-1_GTTTCCGTTGTGTAGTGGTTATCACGTTCGCC
41583	tRNA-Val-AAC-1-1_41583	tRNA_tRNA-Val-AAC-1-1_GTTTCAGTAGTGTAGTGGTTATCACGTTCGC
42190	tRNA-Val-AAC-1-1_42190	tRNA_tRNA-Val-AAC-1-1_GTTTCCGTGGTGTAGTGGTTATCACGTTCGCCT
42306	tRNA-Val-AAC-1-1_42306	tRNA_tRNA-Val-AAC-1-1_GTTTCCGTAGTATAGTGGTTATCACGTTCGCC
43043	tRNA-Val-AAC-1-1_43043	tRNA_tRNA-Val-AAC-1-1_GTTTCCGTAGAGTAGTGGTTATCACGTTCGCCT
4473	tRNA-Val-AAC-1-1_4473	tRNA_tRNA-Val-AAC-1-1_GTTCCCGTAGTGTAGTGGTTATCACGTTCGC
44808	tRNA-Val-AAC-1-1_44808	tRNA_tRNA-Val-AAC-1-1_GTTTCCGTAGGGTAGTGGTTATCACGTTCGCCT
44845	tRNA-Val-AAC-1-1_44845	tRNA_tRNA-Val-AAC-1-1_GTTTCCGTACTGTAGTGGTTATCACGTTCGCC
45518	tRNA-Val-AAC-1-1_45518	tRNA_tRNA-Val-AAC-1-1_GTTTGCGTAGTGTAGTGGTTATCACGTTCGC
46144	tRNA-Val-AAC-1-1_46144	tRNA_tRNA-Val-AAC-1-1_GTTTCCGTCGTGTAGTGGTTATCACGTTCGCC
46990	tRNA-Val-AAC-1-1_46990	tRNA_tRNA-Val-AAC-1-1_GTTTCCGTGGTGTAGTGGTTATCACGTTCGC
48046	tRNA-Val-AAC-1-1_48046	tRNA_tRNA-Val-AAC-1-1_GTTTCCTTAGTGTAGTGGTTATCACGTTCGCCT
48311	tRNA-Val-AAC-1-1_48311	tRNA_tRNA-Val-AAC-1-1_GTTTCCGCAGTGTAGTGGTTATCACGTTCGCCT
49286	tRNA-Val-AAC-1-1_49286	tRNA_tRNA-Val-AAC-1-1_GTTTCCATAGTGTAGTGGTTATCACGTTCGCCT
50085	tRNA-Val-AAC-1-1_50085	tRNA_tRNA-Val-AAC-1-1_GTTTCCGAAGTGTAGTGGTTATCACGTTCGCC
5572	tRNA-Val-AAC-1-1_5572	tRNA_tRNA-Val-AAC-1-1_GTTTGCGTAGTGTAGTGGTTATCACGTTCGCC
8579	tRNA-Val-AAC-1-1_8579	tRNA_tRNA-Val-AAC-1-1_GTTCCCGTAGTGTAGTGGTTATCACGTTCGCCT
8825	tRNA-Val-AAC-1-1_8825	tRNA_tRNA-Val-AAC-1-1_GTTTCCGAAGTGTAGTGGTTATCACGTTCGCCT
9107	tRNA-Val-AAC-1-1_9107	tRNA_tRNA-Val-AAC-1-1_GTTTCCGCAGTGTAGTGGTTATCACGTTCGC
924	tRNA-Val-AAC-1-1_924	tRNA_tRNA-Val-AAC-1-1_GTTTACGTAGTGTAGTGGTTATCACGTTCGCC
9366	tRNA-Val-AAC-1-1_9366	tRNA_tRNA-Val-AAC-1-1_GTTTCCATAGTGTAGTGGTTATCACGTTCGC
9429	tRNA-Val-AAC-1-1_9429	tRNA_tRNA-Val-AAC-1-1_GTTTCCTTAGTGTAGTGGTTATCACGTTCGCC
30440	tRNA-Val-AAC-2-1_30440	tRNA_tRNA-Val-AAC-2-1_CTGACACGCGAAAGGTCCCCGGT
31841	tRNA-Val-AAC-2-1_31841	tRNA_tRNA-Val-AAC-2-1_TGACACGCGAAAGGTCCCCGG
35443	tRNA-Val-AAC-2-1_35443	tRNA_tRNA-Val-AAC-2-1_TGACACGCGAAAGGTCCCCGGT
45135	tRNA-Val-AAC-2-1_45135	tRNA_tRNA-Val-AAC-2-1_TGACACGCGAAAGGTCCCCGGTT
6972	tRNA-Val-AAC-2-1_6972	tRNA_tRNA-Val-AAC-2-1_CTGACACGCGAAAGGTCCC
17930	tRNA-Val-AAC-5-1_17930	tRNA_tRNA-Val-AAC-5-1_GTTTCCGTAGTGTAGTGGTTATCACGTTAGC
23379	tRNA-Val-AAC-5-1_23379	tRNA_tRNA-Val-AAC-5-1_GTTTCCGTAGTGTAGTGGTTATCACGTTAGCCTG
2388	tRNA-Val-AAC-5-1_2388	tRNA_tRNA-Val-AAC-5-1_GTTTCCGTAGTGTAGTGGTTATCACGTTTGCC
36097	tRNA-Val-AAC-5-1_36097	tRNA_tRNA-Val-AAC-5-1_GTTTCCGTAGTGTAGTGGTTATCACGTTAGCC
37157	tRNA-Val-AAC-5-1_37157	tRNA_tRNA-Val-AAC-5-1_GTTTCCGTAGTGTAGTGGTTATCACGTT
37430	tRNA-Val-AAC-5-1_37430	tRNA_tRNA-Val-AAC-5-1_GTTTCCGTAGTGTAGTGGTTATCACGTTTGC
4367	tRNA-Val-AAC-5-1_4367	tRNA_tRNA-Val-AAC-5-1_GTTTCCGTAGTGTAGTGGTTATCACGTTC
44921	tRNA-Val-AAC-5-1_44921	tRNA_tRNA-Val-AAC-5-1_GTTTCCGTAGTGTAGTGGTTATCACGTTGGCCT
49403	tRNA-Val-AAC-5-1_49403	tRNA_tRNA-Val-AAC-5-1_GTTTCCGTAGTGTAGTGGTTATCACGTTAGCCT
9333	tRNA-Val-AAC-5-1_9333	tRNA_tRNA-Val-AAC-5-1_GTTTCCGTAGTGTAGTGGTTATCACGTTTGCCT
25694	tRNA-Val-CAC-1-1_25694	tRNA_tRNA-Val-CAC-1-1_GTTTCCGTAGTGTAGTGGTTATCACGTTCGCCTA
1088	tRNA-Val-CAC-14-1_1088	tRNA_tRNA-Val-CAC-14-1_GTTTCCGTAGTGTAGTGGTTATCAAGTTCGCC
14503	tRNA-Val-CAC-14-1_14503	tRNA_tRNA-Val-CAC-14-1_GTTTCCGTAGTGTAGTGGTTATCAC
21894	tRNA-Val-CAC-14-1_21894	tRNA_tRNA-Val-CAC-14-1_GTTTCCGTAGTGTAGTGGTTATCA
26448	tRNA-Val-CAC-14-1_26448	tRNA_tRNA-Val-CAC-14-1_GTTTCCGTAGTGTAGTGGTTATCAAGTTCGCCT
31480	tRNA-Val-CAC-14-1_31480	tRNA_tRNA-Val-CAC-14-1_GTTTCCGTAGTGTAGTGGTTATCAAGTTCGC
40658	tRNA-Val-CAC-14-1_40658	tRNA_tRNA-Val-CAC-14-1_GTTTCCGTAGTGTAGTGGTTA
44968	tRNA-Val-CAC-14-1_44968	tRNA_tRNA-Val-CAC-14-1_GTTTCCGTAGTGTAGTGGTTAT
47248	tRNA-Val-CAC-14-1_47248	tRNA_tRNA-Val-CAC-14-1_GTTTCCGTAGTGTAGTGGTTATCATGTTCGCC
49138	tRNA-Val-CAC-14-1_49138	tRNA_tRNA-Val-CAC-14-1_GTTTCCGTAGTGTAGTGGTTATC
5842	tRNA-Val-CAC-14-1_5842	tRNA_tRNA-Val-CAC-14-1_GTTTCCGTAGTGTAGTGGTTATCATGTTCGCCT
8936	tRNA-Val-CAC-14-1_8936	tRNA_tRNA-Val-CAC-14-1_GTTTCCGTAGTGTAGTGGTTATCAAGTTCGCCTG
12179	tRNA-Val-CAC-2-1_12179	tRNA_tRNA-Val-CAC-2-1_GCCTCTGTAGTGTAGTGGTTATCACGTTCGCCT
12534	tRNA-Val-CAC-2-1_12534	tRNA_tRNA-Val-CAC-2-1_GCTTCTGTAGTGTAGCGGTTATCACGTTCGCCT
16786	tRNA-Val-CAC-2-1_16786	tRNA_tRNA-Val-CAC-2-1_CTGTAGTGTAGTGGTTATCACGTTC
18853	tRNA-Val-CAC-2-1_18853	tRNA_tRNA-Val-CAC-2-1_TCGAAACCGGGCAGAAGCACCA
20262	tRNA-Val-CAC-2-1_20262	tRNA_tRNA-Val-CAC-2-1_GCTTCTGTAGTGTAGTGGTTATCACGTTCGCCTCA
26244	tRNA-Val-CAC-2-1_26244	tRNA_tRNA-Val-CAC-2-1_GCTTCTGTAGTGTAGTGGTTATC
30677	tRNA-Val-CAC-2-1_30677	tRNA_tRNA-Val-CAC-2-1_GCTTCTGTAGTGTAGTGGTTATCACGTTCGCCC
30825	tRNA-Val-CAC-2-1_30825	tRNA_tRNA-Val-CAC-2-1_GCTTCTGTAGTGTCGTGGTTATCACGTTCGCCT
3094	tRNA-Val-CAC-2-1_3094	tRNA_tRNA-Val-CAC-2-1_GCTTCTGTAGTGTAGTGGTTATCA
37169	tRNA-Val-CAC-2-1_37169	tRNA_tRNA-Val-CAC-2-1_GCTTCTGTAGTGTAGTGGTTATCACGTTCGCCT
39517	tRNA-Val-CAC-2-1_39517	tRNA_tRNA-Val-CAC-2-1_GCTTCTGTAGTGTAGTGGTTATCACGTTCGCCTC
39541	tRNA-Val-CAC-2-1_39541	tRNA_tRNA-Val-CAC-2-1_GCTTCTGTAGTGTAGTGGTTATCACGTTCGCC
4138	tRNA-Val-CAC-2-1_4138	tRNA_tRNA-Val-CAC-2-1_GCTTCTGTAGTGTAGTGGTTATCACGTTCGCCG
41915	tRNA-Val-CAC-2-1_41915	tRNA_tRNA-Val-CAC-2-1_GCTTCTGTAGTGTAGTGG
42253	tRNA-Val-CAC-2-1_42253	tRNA_tRNA-Val-CAC-2-1_GCTTCTGTAGTGTAGTGGTTACCACGTTCGCCT
46420	tRNA-Val-CAC-2-1_46420	tRNA_tRNA-Val-CAC-2-1_GCTTCTGTAGTGTAGTGGTTATCACGTTCGC
744	tRNA-Val-CAC-2-1_744	tRNA_tRNA-Val-CAC-2-1_GCTTCTGTAGTGTAGTGGCTATCACGTTCGCCT
12633	tRNA-Val-CAC-3-1_12633	tRNA_tRNA-Val-CAC-3-1_GTTTCCGTAGTGTCGCGGTTATCACATTCGC
13081	tRNA-Val-CAC-3-1_13081	tRNA_tRNA-Val-CAC-3-1_GTTTCCGTAGTGTAGTGGTTATCACATTCGCCT
1321	tRNA-Val-CAC-3-1_1321	tRNA_tRNA-Val-CAC-3-1_GTTTCCGTAGTGTAGCGGTTATCACATTCGCCC
18001	tRNA-Val-CAC-3-1_18001	tRNA_tRNA-Val-CAC-3-1_AAGGTCCCCGGTTCGAGCCCG
18428	tRNA-Val-CAC-3-1_18428	tRNA_tRNA-Val-CAC-3-1_GTTTCAGTAGTGTAGCGGTTATCACATTCGC
18437	tRNA-Val-CAC-3-1_18437	tRNA_tRNA-Val-CAC-3-1_GTTTCCGTAGTGTAGCGGTTATCACATTCGC
19841	tRNA-Val-CAC-3-1_19841	tRNA_tRNA-Val-CAC-3-1_TCACACGCGAAAGGTCCCCGGTTT
22215	tRNA-Val-CAC-3-1_22215	tRNA_tRNA-Val-CAC-3-1_GTTTCCGTAGTGCAGCGGTTATCACATTCGC
23178	tRNA-Val-CAC-3-1_23178	tRNA_tRNA-Val-CAC-3-1_GTTTCCGTAGTGTAGCGGTTATCACATTAGCC
23659	tRNA-Val-CAC-3-1_23659	tRNA_tRNA-Val-CAC-3-1_GTTTCCGTAGTGTAGCGGTTATCACGTTCGCCTG
23909	tRNA-Val-CAC-3-1_23909	tRNA_tRNA-Val-CAC-3-1_GTTTCCGTAGTGTAGCGGTTCTCACATTCGCCT
24092	tRNA-Val-CAC-3-1_24092	tRNA_tRNA-Val-CAC-3-1_GTCTCCGTAGTGTAGCGGTTATCACATTCGC
25814	tRNA-Val-CAC-3-1_25814	tRNA_tRNA-Val-CAC-3-1_GTTTCCGTAGTGTAGCGGTTATCACATTCG
26477	tRNA-Val-CAC-3-1_26477	tRNA_tRNA-Val-CAC-3-1_GTTTCCGTAGTGTAGCGGTCATCACATTCGCCT
27255	tRNA-Val-CAC-3-1_27255	tRNA_tRNA-Val-CAC-3-1_GTTTCCGTAGTGTAGCGGTTACCACATTCGCC
27744	tRNA-Val-CAC-3-1_27744	tRNA_tRNA-Val-CAC-3-1_GTTTCCGTAGTGTAGCGGTTATCACATTCGCCT
27776	tRNA-Val-CAC-3-1_27776	tRNA_tRNA-Val-CAC-3-1_GTTTCCGTAGTGTAGCGGTTATCACATTCGCCTC
28294	tRNA-Val-CAC-3-1_28294	tRNA_tRNA-Val-CAC-3-1_AGGTCCCCGGTTCGAGCCCG
28490	tRNA-Val-CAC-3-1_28490	tRNA_tRNA-Val-CAC-3-1_GTTTCCGTAGTGTAGCGGTTATCACATTCGCC
29253	tRNA-Val-CAC-3-1_29253	tRNA_tRNA-Val-CAC-3-1_GTTTCCGTAGTGTAGCGGTTACCACATTCGC
29974	tRNA-Val-CAC-3-1_29974	tRNA_tRNA-Val-CAC-3-1_GTTTCCGTAGTGTAGCGGTTATCAAATTCGCCT
30619	tRNA-Val-CAC-3-1_30619	tRNA_tRNA-Val-CAC-3-1_GTCTCCGTAGTGTAGCGGTTATCACATTCGCCT
33382	tRNA-Val-CAC-3-1_33382	tRNA_tRNA-Val-CAC-3-1_GTCCCCGGTTCGAGCCCGG
34531	tRNA-Val-CAC-3-1_34531	tRNA_tRNA-Val-CAC-3-1_GTTTCCGTAGTGTAGAGGTTATCACATTCGC
34577	tRNA-Val-CAC-3-1_34577	tRNA_tRNA-Val-CAC-3-1_GTTTCCGTAGTGTAGCGGTTATCGCATTCGC
34731	tRNA-Val-CAC-3-1_34731	tRNA_tRNA-Val-CAC-3-1_GTTTCCGTGGTGTAGCGGTTATCACATTCGC
35888	tRNA-Val-CAC-3-1_35888	tRNA_tRNA-Val-CAC-3-1_GTTTCCGTAGTGTGGCGGTTATCACATTCGC
36016	tRNA-Val-CAC-3-1_36016	tRNA_tRNA-Val-CAC-3-1_AGGTCCCCGGTTCGAGCCC
36723	tRNA-Val-CAC-3-1_36723	tRNA_tRNA-Val-CAC-3-1_GTTTCCGTAGTGTAGTGGTTATCACATTCGCC
40323	tRNA-Val-CAC-3-1_40323	tRNA_tRNA-Val-CAC-3-1_GTTTCCGTAGTGTGGCGGTTATCACATTCGCC
42008	tRNA-Val-CAC-3-1_42008	tRNA_tRNA-Val-CAC-3-1_GTTTCCGCAGTGTAGCGGTTATCACATTCGC
43163	tRNA-Val-CAC-3-1_43163	tRNA_tRNA-Val-CAC-3-1_GTTTCCGCAGTGTAGCGGTTATCACATTCGCC
43330	tRNA-Val-CAC-3-1_43330	tRNA_tRNA-Val-CAC-3-1_GTTTCCGTAGTGTCGCGGTTATCACATTCGCC
44350	tRNA-Val-CAC-3-1_44350	tRNA_tRNA-Val-CAC-3-1_GGTCCCCGGTTCGAGCCCG
44727	tRNA-Val-CAC-3-1_44727	tRNA_tRNA-Val-CAC-3-1_AAGGTCCCCGGTTCGAGCCC
45066	tRNA-Val-CAC-3-1_45066	tRNA_tRNA-Val-CAC-3-1_GTTTCCGTAGTGTAGCGGTCATCACATTCGCC
4589	tRNA-Val-CAC-3-1_4589	tRNA_tRNA-Val-CAC-3-1_GTTTCCGTAGTGTAGCGG
46150	tRNA-Val-CAC-3-1_46150	tRNA_tRNA-Val-CAC-3-1_GTTTCCGTAGCGTAGCGGTTATCACATTCGC
48516	tRNA-Val-CAC-3-1_48516	tRNA_tRNA-Val-CAC-3-1_GTTTCCGCAGTGTAGCGGTTATCACATTCGCCT
49114	tRNA-Val-CAC-3-1_49114	tRNA_tRNA-Val-CAC-3-1_GTTTCCGTAGTGTAGCGGTTATCACATT
49128	tRNA-Val-CAC-3-1_49128	tRNA_tRNA-Val-CAC-3-1_GTTTCCGTAGTGTAGTGGTTATCACATTCGCCTC
50006	tRNA-Val-CAC-3-1_50006	tRNA_tRNA-Val-CAC-3-1_GTTTCCGTAGTGTCGCGGTTATCACATTCGCCT
6541	tRNA-Val-CAC-3-1_6541	tRNA_tRNA-Val-CAC-3-1_GTTTCCGTAGTGTAGCGGTTACCACATTCGCCT
9573	tRNA-Val-CAC-3-1_9573	tRNA_tRNA-Val-CAC-3-1_GTTTACGTAGTGTAGCGGTTATCACATTCGC
9701	tRNA-Val-CAC-3-1_9701	tRNA_tRNA-Val-CAC-3-1_GTTTCCGTAGTGTGGCGGTTATCACATTCGCCT
1008	tRNA-Val-CAC-4-1_1008	tRNA_tRNA-Val-CAC-4-1_GTTTCCGTAGTGTAGTGGTTATCCCGTTCGCCT
10215	tRNA-Val-CAC-4-1_10215	tRNA_tRNA-Val-CAC-4-1_GTTTCCGTAGTGTATTGGTTATCACGTTCGCC
10273	tRNA-Val-CAC-4-1_10273	tRNA_tRNA-Val-CAC-4-1_GTTTCCGTAGTGTAGTGGTTATCCCGTTCGCCTG
10532	tRNA-Val-CAC-4-1_10532	tRNA_tRNA-Val-CAC-4-1_GTTTCCGTAGTGTAGTGGTTATCACGCTCGCCTG
10936	tRNA-Val-CAC-4-1_10936	tRNA_tRNA-Val-CAC-4-1_GTTTCCGTAGTGTAGTGGCTATCACGTTCGCC
11056	tRNA-Val-CAC-4-1_11056	tRNA_tRNA-Val-CAC-4-1_GTTTCCGTAGTGTAGTGGTTATCACGTTCGCC
11211	tRNA-Val-CAC-4-1_11211	tRNA_tRNA-Val-CAC-4-1_GTTTCCGTAGTGTAGTAGTTATCACGTTCGC
11257	tRNA-Val-CAC-4-1_11257	tRNA_tRNA-Val-CAC-4-1_GTTTCCGTAGTGTAGTGGTTGTCACGTTCGCCTG
12088	tRNA-Val-CAC-4-1_12088	tRNA_tRNA-Val-CAC-4-1_GTTTCCGTAGTGTAGTGGTTATCACGTTCGCCTT
12199	tRNA-Val-CAC-4-1_12199	tRNA_tRNA-Val-CAC-4-1_GTTTCCGTAGTGTGGTGGTTATCACGTTCGC
12236	tRNA-Val-CAC-4-1_12236	tRNA_tRNA-Val-CAC-4-1_GTTTCCGTAGTGTAGTGATTATCACGTTCGCCT
12452	tRNA-Val-CAC-4-1_12452	tRNA_tRNA-Val-CAC-4-1_GTTTCCGTAGTGTAGTGGTTATCACTTTCGCC
129	tRNA-Val-CAC-4-1_129	tRNA_tRNA-Val-CAC-4-1_GTTTCCGTAGTCTAGTGGTTATCACGTTCGCCT
13170	tRNA-Val-CAC-4-1_13170	tRNA_tRNA-Val-CAC-4-1_GTTTCCGTAGTGTAGTGGTTATCGCGTTCGCCT
13762	tRNA-Val-CAC-4-1_13762	tRNA_tRNA-Val-CAC-4-1_GTTTCCGTAGTGTAGTGGTTATCACGGTCGCCT
14572	tRNA-Val-CAC-4-1_14572	tRNA_tRNA-Val-CAC-4-1_GTTTCCGTAGTGTAGTGGTTATCACCTTCGCC
14690	tRNA-Val-CAC-4-1_14690	tRNA_tRNA-Val-CAC-4-1_GTTTCCGTAGTGTAGTGGTTATCACGTTCGGCT
15032	tRNA-Val-CAC-4-1_15032	tRNA_tRNA-Val-CAC-4-1_GTTTCCGTAGTGTAGTGGTTATCACGTTCGCCA
15615	tRNA-Val-CAC-4-1_15615	tRNA_tRNA-Val-CAC-4-1_GTTTCCGTAGTGTAGTGGTTATCTCGTTCGCCT
165	tRNA-Val-CAC-4-1_165	tRNA_tRNA-Val-CAC-4-1_GTTTCCGTAGTGTTGTGGTTATCACGTTCGCCT
17365	tRNA-Val-CAC-4-1_17365	tRNA_tRNA-Val-CAC-4-1_GTTTCCGTAGCGTAGTGGTTATCACGTTCGCCT
17439	tRNA-Val-CAC-4-1_17439	tRNA_tRNA-Val-CAC-4-1_GTTTCCGTAGTGTAATGGTTATCACGTTCGCC
17794	tRNA-Val-CAC-4-1_17794	tRNA_tRNA-Val-CAC-4-1_GTTTCCGTAGTGTCGTGGTTATCACGTTCGC
17987	tRNA-Val-CAC-4-1_17987	tRNA_tRNA-Val-CAC-4-1_GTTTCCGTAGTGTAGTTGTTATCACGTTCGC
18283	tRNA-Val-CAC-4-1_18283	tRNA_tRNA-Val-CAC-4-1_GTTTCCGTAGTGTAGTGGTTATCACGTTCGCCTG
18345	tRNA-Val-CAC-4-1_18345	tRNA_tRNA-Val-CAC-4-1_GTTTCCGTAGTGTGGTGGTTATCACGTTCGCCTG
18391	tRNA-Val-CAC-4-1_18391	tRNA_tRNA-Val-CAC-4-1_GTTTCCGTAGTGTAGTGGTTCTCACGTTCGCCT
18728	tRNA-Val-CAC-4-1_18728	tRNA_tRNA-Val-CAC-4-1_GTTTCCGTAGTGTAGGGGTTATCACGTTCGCC
19384	tRNA-Val-CAC-4-1_19384	tRNA_tRNA-Val-CAC-4-1_GTTTCCGTAGTGTAGTGGCTATCACGTTCGC
20028	tRNA-Val-CAC-4-1_20028	tRNA_tRNA-Val-CAC-4-1_GTTTCCGTAGTGTTGTGGTTATCACGTTCGCC
20300	tRNA-Val-CAC-4-1_20300	tRNA_tRNA-Val-CAC-4-1_GTTTCCGTAGTGTAGTGTTTATCACGTTCGC
2069	tRNA-Val-CAC-4-1_2069	tRNA_tRNA-Val-CAC-4-1_GTTTCCGTAGTGTAGTGGTTATCCCGTTCGCC
20817	tRNA-Val-CAC-4-1_20817	tRNA_tRNA-Val-CAC-4-1_GTTTCCGTAGTGTAGTGTTTATCACGTTCGCCT
21572	tRNA-Val-CAC-4-1_21572	tRNA_tRNA-Val-CAC-4-1_GTTTCCGTAGTGTAGTGGTTATCACGTTCGACT
2162	tRNA-Val-CAC-4-1_2162	tRNA_tRNA-Val-CAC-4-1_GTTTCCGTAGTGTAGTGGTTATCACGTTCGCGT
22337	tRNA-Val-CAC-4-1_22337	tRNA_tRNA-Val-CAC-4-1_GTTTCCGTAGTGTAGTGGTTATCACGATCGCC
22476	tRNA-Val-CAC-4-1_22476	tRNA_tRNA-Val-CAC-4-1_GTTTCCGTAGTGTAGTGGTTATCACGTTCGCCG
22869	tRNA-Val-CAC-4-1_22869	tRNA_tRNA-Val-CAC-4-1_GTTTCCGTAGTGTAGTGGTTATCACGTTCGCAT
23291	tRNA-Val-CAC-4-1_23291	tRNA_tRNA-Val-CAC-4-1_GTTTCTGTAGTGTAGTGGTTATCACGTTCGCCT
23522	tRNA-Val-CAC-4-1_23522	tRNA_tRNA-Val-CAC-4-1_GTTTCCGTAGTGTAGTGGTTATCACGTTCACCTG
24180	tRNA-Val-CAC-4-1_24180	tRNA_tRNA-Val-CAC-4-1_GTTTCCGTAGTGTAGTGGTTACCACGTTCGCC
24379	tRNA-Val-CAC-4-1_24379	tRNA_tRNA-Val-CAC-4-1_GTTTCCGTAGTGTAGTGTTTATCACGTTCGCC
25360	tRNA-Val-CAC-4-1_25360	tRNA_tRNA-Val-CAC-4-1_GTTTCCGTAGTGTATTGGTTATCACGTTCGCCT
25407	tRNA-Val-CAC-4-1_25407	tRNA_tRNA-Val-CAC-4-1_GTTTCCGTAGTGTAGTTGTTATCACGTTCGCC
25896	tRNA-Val-CAC-4-1_25896	tRNA_tRNA-Val-CAC-4-1_GTTTCCGTAGTGTAGTGGTTATCGCGTTCGC
26288	tRNA-Val-CAC-4-1_26288	tRNA_tRNA-Val-CAC-4-1_GTTTCCGTAGTGTAGTGGCTATCACGTTCGCCT
26393	tRNA-Val-CAC-4-1_26393	tRNA_tRNA-Val-CAC-4-1_GTTTCCGTAGTGTAGTGGTTATAACGTTCGC
26449	tRNA-Val-CAC-4-1_26449	tRNA_tRNA-Val-CAC-4-1_GTTTCCGTAGTGTAGTGGTTATCACGGTCGCC
26774	tRNA-Val-CAC-4-1_26774	tRNA_tRNA-Val-CAC-4-1_GTTTCCGTAGTGTAGTCGTTATCACGTTCGCCT
26833	tRNA-Val-CAC-4-1_26833	tRNA_tRNA-Val-CAC-4-1_GTTTCCGTAGTGTAGTGGGTATCACGTTCGCC
27053	tRNA-Val-CAC-4-1_27053	tRNA_tRNA-Val-CAC-4-1_GTTTCCGTAGTGTAGTGGTTTCACGTTCGCC
27543	tRNA-Val-CAC-4-1_27543	tRNA_tRNA-Val-CAC-4-1_GTTTCCGTAGTGTAGTGGTTATCACTTTCGCCT
27680	tRNA-Val-CAC-4-1_27680	tRNA_tRNA-Val-CAC-4-1_GTTTCCGTAGTGTAGTGGTTATCACGTTCGCT
28318	tRNA-Val-CAC-4-1_28318	tRNA_tRNA-Val-CAC-4-1_GTTTCCGTAGTGTAGTGGTTACCACGTTCGC
28544	tRNA-Val-CAC-4-1_28544	tRNA_tRNA-Val-CAC-4-1_GTTTCCGTAGTGTAGAGGTTATCACGTTCGCC
28949	tRNA-Val-CAC-4-1_28949	tRNA_tRNA-Val-CAC-4-1_GTTTCCGTAGTGTAGTGGTTATCACGCTCGCC
29083	tRNA-Val-CAC-4-1_29083	tRNA_tRNA-Val-CAC-4-1_GTTTCCGTAGTGTAGTAGTTATCACGTTCGCCT
29099	tRNA-Val-CAC-4-1_29099	tRNA_tRNA-Val-CAC-4-1_GTTTCCGTAGTGTAGTGGTTGTCACGTTCGCCT
29414	tRNA-Val-CAC-4-1_29414	tRNA_tRNA-Val-CAC-4-1_GTTTCCGTAGTGTAGGGGTTATCACGTTCGCCT
29599	tRNA-Val-CAC-4-1_29599	tRNA_tRNA-Val-CAC-4-1_GTTTCCGTAGTGTAGTGGTTATCACGTTCGCCT
30022	tRNA-Val-CAC-4-1_30022	tRNA_tRNA-Val-CAC-4-1_GTTTCCGTAGTGTAGTGGATATCACGTTCGCCT
30464	tRNA-Val-CAC-4-1_30464	tRNA_tRNA-Val-CAC-4-1_GTTTCCGTAGTGTAGAGGTTATCACGTTCGCCT
30812	tRNA-Val-CAC-4-1_30812	tRNA_tRNA-Val-CAC-4-1_GTTTCCGTAGTGTAGTGGTTATTACGTTCGCC
30861	tRNA-Val-CAC-4-1_30861	tRNA_tRNA-Val-CAC-4-1_GTTTCCGTAGTGTGGTGGTTATCACGTTCGCCT
31117	tRNA-Val-CAC-4-1_31117	tRNA_tRNA-Val-CAC-4-1_GTTTCCGTAGTGTAGTGGTTATCACGTTCGCCCG
31136	tRNA-Val-CAC-4-1_31136	tRNA_tRNA-Val-CAC-4-1_GTTTCCGTAGTGTAGTGGTTATCACGTTCGTCT
31275	tRNA-Val-CAC-4-1_31275	tRNA_tRNA-Val-CAC-4-1_GTTTCCGTAGTGTAGTGGTTATCACGTTCGC
31488	tRNA-Val-CAC-4-1_31488	tRNA_tRNA-Val-CAC-4-1_GTTTCCGTAGTGTAGTGGTTATCACGTTCTCCT
32606	tRNA-Val-CAC-4-1_32606	tRNA_tRNA-Val-CAC-4-1_GTTTCCGTAGTGTAGTGGTTATCACGTTCGTC
33469	tRNA-Val-CAC-4-1_33469	tRNA_tRNA-Val-CAC-4-1_GTTTCCGTAGTGTAGTGGCTATCACGTTCGCCTG
33843	tRNA-Val-CAC-4-1_33843	tRNA_tRNA-Val-CAC-4-1_GTTTCCGTAGTGTAGTGGTTATCACGATCGCCT
34042	tRNA-Val-CAC-4-1_34042	tRNA_tRNA-Val-CAC-4-1_GTTTCCGTAGTGTAGTGGGTATCACGTTCGCCT
34168	tRNA-Val-CAC-4-1_34168	tRNA_tRNA-Val-CAC-4-1_GTTTCCGTAGTGTAGTGGTTCTCACGTTCGC
34344	tRNA-Val-CAC-4-1_34344	tRNA_tRNA-Val-CAC-4-1_GTTTCCGTAGTGTAGTGGTTATCACGCTCGC
34504	tRNA-Val-CAC-4-1_34504	tRNA_tRNA-Val-CAC-4-1_GTTTCCGTAGCGTAGTGGTTATCACGTTCGCC
3451	tRNA-Val-CAC-4-1_3451	tRNA_tRNA-Val-CAC-4-1_GTTTCCGTAGTGTAGCGGTTATCACGTTCGCC
34945	tRNA-Val-CAC-4-1_34945	tRNA_tRNA-Val-CAC-4-1_GTTTCCGTAGTGTAGTGGTTATCACGTACGCC
36204	tRNA-Val-CAC-4-1_36204	tRNA_tRNA-Val-CAC-4-1_GTTTCCGTAGTGTAGTGGTTATCACGTTCGAC
36797	tRNA-Val-CAC-4-1_36797	tRNA_tRNA-Val-CAC-4-1_GTTTCCGTAGTGTAGTGGTTATCACGTTCGCCTCA
36896	tRNA-Val-CAC-4-1_36896	tRNA_tRNA-Val-CAC-4-1_GTTTCCGTAGTGTCGTGGTTATCACGTTCGCCTG
37053	tRNA-Val-CAC-4-1_37053	tRNA_tRNA-Val-CAC-4-1_GTTTCCGTAGTGTAGTGGTTATCACGTTCCCCT
37203	tRNA-Val-CAC-4-1_37203	tRNA_tRNA-Val-CAC-4-1_GTTTCCGTAGTGTAGTGGTTATCACCTTCGCCT
37455	tRNA-Val-CAC-4-1_37455	tRNA_tRNA-Val-CAC-4-1_GTTTCTGTAGTGTAGTGGTTATCACGTTCGCC
37614	tRNA-Val-CAC-4-1_37614	tRNA_tRNA-Val-CAC-4-1_GTTTCCGTAGTGTAGTGGTTATCACGCTCGCCT
37736	tRNA-Val-CAC-4-1_37736	tRNA_tRNA-Val-CAC-4-1_GTTTCCGTAGTGTAGTGGTTATCCCGTTCGC
38900	tRNA-Val-CAC-4-1_38900	tRNA_tRNA-Val-CAC-4-1_GTTTCCGTAGTCTAGTGGTTATCACGTTCGCC
39076	tRNA-Val-CAC-4-1_39076	tRNA_tRNA-Val-CAC-4-1_GTTTCCGTAGTGTAGTGATTATCACGTTCGCC
39272	tRNA-Val-CAC-4-1_39272	tRNA_tRNA-Val-CAC-4-1_GTTTCCGTAGTGTAGTGGTTAACACGTTCGCCT
39471	tRNA-Val-CAC-4-1_39471	tRNA_tRNA-Val-CAC-4-1_GTTTCCGTAGTGTAGTTGTTATCACGTTCGCCT
39740	tRNA-Val-CAC-4-1_39740	tRNA_tRNA-Val-CAC-4-1_GTTTCCGTAGTGTAGTGGTTATCACGTCCGC
40383	tRNA-Val-CAC-4-1_40383	tRNA_tRNA-Val-CAC-4-1_GTTTCCGTAGTGTAGTGGTTGTCACGTTCGCC
40732	tRNA-Val-CAC-4-1_40732	tRNA_tRNA-Val-CAC-4-1_GTTTCCGTAGTGTAGTGGTTATCGCGTTCGCC
40805	tRNA-Val-CAC-4-1_40805	tRNA_tRNA-Val-CAC-4-1_GTTTCCGTAGTGTAGTGGTTATCACGTTCG
41369	tRNA-Val-CAC-4-1_41369	tRNA_tRNA-Val-CAC-4-1_GTTTCCGTAGTGTAGTGGTTATCACGTCCGCCT
41815	tRNA-Val-CAC-4-1_41815	tRNA_tRNA-Val-CAC-4-1_GTTTCCGTAGTGTAGTGGTTACCACGTTCGCCT
42510	tRNA-Val-CAC-4-1_42510	tRNA_tRNA-Val-CAC-4-1_GTTTCCGTAGTGTAGTAGTTATCACGTTCGCC
43520	tRNA-Val-CAC-4-1_43520	tRNA_tRNA-Val-CAC-4-1_GTTTCCGTAGTGTAGTGGATATCACGTTCGCC
43537	tRNA-Val-CAC-4-1_43537	tRNA_tRNA-Val-CAC-4-1_GTTTCCGTAGTGTAGTGGTTACCACGTTCGCCTG
43799	tRNA-Val-CAC-4-1_43799	tRNA_tRNA-Val-CAC-4-1_GTTTCCGTAGTGTAGTGGTTAGCACGTTCGCCT
4387	tRNA-Val-CAC-4-1_4387	tRNA_tRNA-Val-CAC-4-1_GTTTCCGTAGTGTAGTGGTATCACGTTCGCCT
44115	tRNA-Val-CAC-4-1_44115	tRNA_tRNA-Val-CAC-4-1_GTTTCCGTAGTGTAGCGGTTATCACGTTCGCCT
4436	tRNA-Val-CAC-4-1_4436	tRNA_tRNA-Val-CAC-4-1_GTTTCCGTAGTGTAGTGGTTATCACGTTCGCTT
45009	tRNA-Val-CAC-4-1_45009	tRNA_tRNA-Val-CAC-4-1_GTTTCCGTAGTGTCGTGGTTATCACGTTCGCCT
45351	tRNA-Val-CAC-4-1_45351	tRNA_tRNA-Val-CAC-4-1_GTTTCCGTAGTGTAGTGGTTATCACGTTCCCC
45370	tRNA-Val-CAC-4-1_45370	tRNA_tRNA-Val-CAC-4-1_GTTTCCGTAGTGTAGTGGTTATCACGTGCGCCT
4547	tRNA-Val-CAC-4-1_4547	tRNA_tRNA-Val-CAC-4-1_GTTTCCGTAGTGTAGTGGTTATCACGATCGC
4566	tRNA-Val-CAC-4-1_4566	tRNA_tRNA-Val-CAC-4-1_GTTTCCGTAGTGTAGTGGTTATCACGTTCTCC
46045	tRNA-Val-CAC-4-1_46045	tRNA_tRNA-Val-CAC-4-1_GTTTCCGTAGTGTAATGGTTATCACGTTCGCCT
46855	tRNA-Val-CAC-4-1_46855	tRNA_tRNA-Val-CAC-4-1_GTTTCCGTAGTGTAGTGGTTATCACGTTCACC
47077	tRNA-Val-CAC-4-1_47077	tRNA_tRNA-Val-CAC-4-1_GTTTCCGTAGTGTAGTGGTTATCACGTACGCCT
47378	tRNA-Val-CAC-4-1_47378	tRNA_tRNA-Val-CAC-4-1_GTTTCCGTAGTGTAGTGCTTATCACGTTCGCCT
47618	tRNA-Val-CAC-4-1_47618	tRNA_tRNA-Val-CAC-4-1_GTTTCCGTAGTGTAGTCGTTATCACGTTCGC
47713	tRNA-Val-CAC-4-1_47713	tRNA_tRNA-Val-CAC-4-1_GTTTCCGTAGTGTAGTGGTTCTCACGTTCGCC
48215	tRNA-Val-CAC-4-1_48215	tRNA_tRNA-Val-CAC-4-1_GTTTCCGTAGTGTCGTGGTTATCACGTTCGCC
4852	tRNA-Val-CAC-4-1_4852	tRNA_tRNA-Val-CAC-4-1_GTTTCCGTAGTGTAGTGGTTATCGCGTTCGCCTG
49038	tRNA-Val-CAC-4-1_49038	tRNA_tRNA-Val-CAC-4-1_GTTTCCGTAGTGTAGTGGTTATCACGTTCGCCC
49188	tRNA-Val-CAC-4-1_49188	tRNA_tRNA-Val-CAC-4-1_GTTTCCGTAGTGTAGTGGTTATCACGTTCGA
5305	tRNA-Val-CAC-4-1_5305	tRNA_tRNA-Val-CAC-4-1_GTTTCCGTAGTGTGGTGGTTATCACGTTCGCC
5397	tRNA-Val-CAC-4-1_5397	tRNA_tRNA-Val-CAC-4-1_GTTTCCGTAGTGTAGTGGTTATCACGTCCGCC
5893	tRNA-Val-CAC-4-1_5893	tRNA_tRNA-Val-CAC-4-1_GTTTCCGTAGTGTAGTGGTTATCACGTTCACCT
642	tRNA-Val-CAC-4-1_642	tRNA_tRNA-Val-CAC-4-1_GTTTCCGTAGTGTAGTGGTTATAACGTTCGCCT
6893	tRNA-Val-CAC-4-1_6893	tRNA_tRNA-Val-CAC-4-1_GTTTCCGTAGTGTAGTGGTTATCACGTTCGCG
7137	tRNA-Val-CAC-4-1_7137	tRNA_tRNA-Val-CAC-4-1_GTTTCCGTAGTGTAGTGGTTATCACGTTCGCA
7467	tRNA-Val-CAC-4-1_7467	tRNA_tRNA-Val-CAC-4-1_GTTTCTGTAGTGTAGTGGTTATCACGTTCGC
7820	tRNA-Val-CAC-4-1_7820	tRNA_tRNA-Val-CAC-4-1_GTTTCCGTAGTGTAGTGGATATCACGTTCGC
8024	tRNA-Val-CAC-4-1_8024	tRNA_tRNA-Val-CAC-4-1_GTTTCCGTAGTGTAGTGATTATCACGTTCGCCTG
8601	tRNA-Val-CAC-4-1_8601	tRNA_tRNA-Val-CAC-4-1_GTTTCCGTAGTGTAGTGGTTATAACGTTCGCC
9705	tRNA-Val-CAC-4-1_9705	tRNA_tRNA-Val-CAC-4-1_GTTTCCGTAGTGTAGTGGTTATTACGTTCGCCT
18072	tRNA-Val-CAC-5-1_18072	tRNA_tRNA-Val-CAC-5-1_TCGAAACCGGGCGGAAACACC
23872	tRNA-Val-CAC-5-1_23872	tRNA_tRNA-Val-CAC-5-1_CGAAACCGGGCGGAAACACCA
49835	tRNA-Val-CAC-5-1_49835	tRNA_tRNA-Val-CAC-5-1_TCGAAACCGGGCGGAAACACCA
8022	tRNA-Val-CAC-5-1_8022	tRNA_tRNA-Val-CAC-5-1_ACACGCGAAAGGTCCCCGGTTCGAAACCGGGCGGA
11662	tRNA-Val-CAC-6-1_11662	tRNA_tRNA-Val-CAC-6-1_TCACACGCGAAAGGTCCCCGGTT
15169	tRNA-Val-CAC-6-1_15169	tRNA_tRNA-Val-CAC-6-1_TCACACGCGAAAGGTCCCCGAAA
19712	tRNA-Val-CAC-6-1_19712	tRNA_tRNA-Val-CAC-6-1_TCACACGCGAAAGGTCCC
20272	tRNA-Val-CAC-6-1_20272	tRNA_tRNA-Val-CAC-6-1_CACACGCGAAAGGTCCCCGGT
22346	tRNA-Val-CAC-6-1_22346	tRNA_tRNA-Val-CAC-6-1_TCACACGCGAAAGGTCCCCGGT
27712	tRNA-Val-CAC-6-1_27712	tRNA_tRNA-Val-CAC-6-1_TTATCACGTTCGCCTCACACG
28936	tRNA-Val-CAC-6-1_28936	tRNA_tRNA-Val-CAC-6-1_GTTTCCGTAGTGGAGTGGTTATCACGTTCGCC
30324	tRNA-Val-CAC-6-1_30324	tRNA_tRNA-Val-CAC-6-1_GTTTCCGTAGTGCAGTGGTTATCACGTTCGCC
34234	tRNA-Val-CAC-6-1_34234	tRNA_tRNA-Val-CAC-6-1_TCACACGCGAAAGGTCCCCGG
42264	tRNA-Val-CAC-6-1_42264	tRNA_tRNA-Val-CAC-6-1_TCACACGCGAAAGGTCCCCGA
43075	tRNA-Val-CAC-6-1_43075	tRNA_tRNA-Val-CAC-6-1_GTTTCCGTAGTGAAGTGGTTATCACGTTCGCCT
43190	tRNA-Val-CAC-6-1_43190	tRNA_tRNA-Val-CAC-6-1_CCTCACACGCGAAAGGTCCCCGGT
45811	tRNA-Val-CAC-6-1_45811	tRNA_tRNA-Val-CAC-6-1_TGACACGCGAAAGGTCCCCGGTTT
48273	tRNA-Val-CAC-6-1_48273	tRNA_tRNA-Val-CAC-6-1_TCACACGCGAAAGGTCCCCGGA
4865	tRNA-Val-CAC-6-1_4865	tRNA_tRNA-Val-CAC-6-1_GTTTCCGTAGTGCAGTGGTTATCACGTTCGCCT
49543	tRNA-Val-CAC-6-1_49543	tRNA_tRNA-Val-CAC-6-1_CTCACACGCGAAAGGTCCCCGGT
7557	tRNA-Val-CAC-6-1_7557	tRNA_tRNA-Val-CAC-6-1_GTTTCCGTAGTGCAGTGGTTATCACGTTCGC
948	tRNA-Val-CAC-6-1_948	tRNA_tRNA-Val-CAC-6-1_ACACGCGAAAGGTCCCCGGT
1304	tRNA-Val-TAC-1-1_1304	tRNA_tRNA-Val-TAC-1-1_GGTTCCCTAGTGTAGTGGTTATCACGTCTGCTT
10438	tRNA-Val-TAC-1-2_10438	tRNA_tRNA-Val-TAC-1-2_GGTTCCATAGTGTAGTGGTTATCACGTCTGCTTT
1108	tRNA-Val-TAC-1-2_1108	tRNA_tRNA-Val-TAC-1-2_GGTTCCATAGTGTAGTGGTTATCACGTCTGCT
3093	tRNA-Val-TAC-1-2_3093	tRNA_tRNA-Val-TAC-1-2_GGTTCCATAGTGTAGTGGTTATCACGTCTGCTT
7665	tRNA-Val-TAC-1-2_7665	tRNA_tRNA-Val-TAC-1-2_GGTTCCATAGTGTAGTGGTTATCACGTCTGC
8588	tRNA-Val-TAC-1-2_8588	tRNA_tRNA-Val-TAC-1-2_GGTTCCATAGTGTAGTGG
10087	tRNA-Val-TAC-2-1_10087	tRNA_tRNA-Val-TAC-2-1_TTTACACGCAGAAGGTCCTGGGT
10874	tRNA-Val-TAC-2-1_10874	tRNA_tRNA-Val-TAC-2-1_AAGGTCCTGGGTTCGAGCCCCAGTGGAACCACCA
11224	tRNA-Val-TAC-2-1_11224	tRNA_tRNA-Val-TAC-2-1_TCGAGCCCCAGTGGAACCACC
11851	tRNA-Val-TAC-2-1_11851	tRNA_tRNA-Val-TAC-2-1_GAAGGTCCTGGGTTCGAGCCCCAGTGGAACC
16466	tRNA-Val-TAC-2-1_16466	tRNA_tRNA-Val-TAC-2-1_AGGTCCTGGGTTCGAGCCCCAGTGGAACCAC
17599	tRNA-Val-TAC-2-1_17599	tRNA_tRNA-Val-TAC-2-1_GAAGGTCCTGGGTTCGAGCCCCAGTGGAACCAC
17915	tRNA-Val-TAC-2-1_17915	tRNA_tRNA-Val-TAC-2-1_AGGTCCTGGGTTCGAGCCCCAGTGGAACCACC
22309	tRNA-Val-TAC-2-1_22309	tRNA_tRNA-Val-TAC-2-1_AAGGTCCTGGGTTCGAGCCCCAGTGGAACCA
23099	tRNA-Val-TAC-2-1_23099	tRNA_tRNA-Val-TAC-2-1_GAAGGTCCTGGGTTCGCGCCCCAGTGGAACCA
23330	tRNA-Val-TAC-2-1_23330	tRNA_tRNA-Val-TAC-2-1_GAAGGTCCTGGGTTCGAGCCCCAGTGGAACCA
25410	tRNA-Val-TAC-2-1_25410	tRNA_tRNA-Val-TAC-2-1_GAAGGTCCTGGGTTCGAGCCCCAGTGGAACCACC
31932	tRNA-Val-TAC-2-1_31932	tRNA_tRNA-Val-TAC-2-1_AGGTCCTGGGTTCGAGCCCCAGTGGAACCA
36189	tRNA-Val-TAC-2-1_36189	tRNA_tRNA-Val-TAC-2-1_GGTTCCATAGTGTAGCGG
38555	tRNA-Val-TAC-2-1_38555	tRNA_tRNA-Val-TAC-2-1_GGTCCTGGGTTCGAGCCCCAGTGGAACCAC
43333	tRNA-Val-TAC-2-1_43333	tRNA_tRNA-Val-TAC-2-1_GAAGGTCCTGGGTTCGAGCCCCAGTGGACCCAC
47645	tRNA-Val-TAC-2-1_47645	tRNA_tRNA-Val-TAC-2-1_TCGAGCCCCAGTGGAACCACCA
8551	tRNA-Val-TAC-2-1_8551	tRNA_tRNA-Val-TAC-2-1_AAGGTCCTGGGTTCGAGCCCCAGTGGAACCAC
9216	tRNA-Val-TAC-2-1_9216	tRNA_tRNA-Val-TAC-2-1_GAAGGTCCTGGGTTCGAGCCCCAGTGGACCCA
9232	tRNA-Val-TAC-2-1_9232	tRNA_tRNA-Val-TAC-2-1_TCGAGCCCCAGTGGAACCACCAT
11043	tRNA-Val-TAC-4-1_11043	tRNA_tRNA-Val-TAC-4-1_GTTTCCGTGGTGTAGTGGTTATCACGTTCGCCTG
19813	tRNA-Val-TAC-4-1_19813	tRNA_tRNA-Val-TAC-4-1_GTTTCCGTAGTGTAGTGGTTATCACATTCGCCTG
41210	tRNA-Val-TAC-4-1_41210	tRNA_tRNA-Val-TAC-4-1_GTTTCCGTAGTGTAGTGGTTATCACATTCGC
43815	TSHZ2-201_43815	protein_coding_TSHZ2-201_TCAACCCTTGCTGGTTTCCTCT
44970	U47924.23-006_44970	protein_coding_U47924.23-006_AATTTGTCTAGTAGGCTTTCTGGC
4789	U47924.23-006_4789	protein_coding_U47924.23-006_AATTTGTCTAGTAGGCTTTCTGG
48396	U47924.23-006_48396	protein_coding_U47924.23-006_ATTTGTCTAGTAGGCTTTCTGG
49055	U47924.23-006_49055	protein_coding_U47924.23-006_GTTTTTTACCGGAAAGCCCC
30486	U82671.15-004_30486	protein_coding_U82671.15-004_CTTGCTTTTGTGGGTGGTGGT
36953	U82671.15-004_36953	protein_coding_U82671.15-004_CTTGCTTTTGTGGGTGGTG
45042	U82671.15-004_45042	protein_coding_U82671.15-004_CTTGCTTTTGTGGGTGGTGGTG
44766	UNKL-201_44766	protein_coding_UNKL-201_AGCTCGGTGTGAGGCCCCTCAGT
13148	UQCC3-201_13148	protein_coding_UQCC3-201_CCGGACTCTCCGCTGGGCCCACGA
13482	UQCC3-201_13482	protein_coding_UQCC3-201_CGGACTCTCCGCTGGGCCCACGA
40880	UQCC3-201_40880	protein_coding_UQCC3-201_CCGGACTCTCCGCTGGGCCCACG
23142	VDAC2-214_23142	protein_coding_VDAC2-214_CATTATTACTTTTGGTATGC
27662	VDAC2-214_27662	protein_coding_VDAC2-214_CATTATTACTTTTGGTATGCGT
40284	VDAC2-214_40284	protein_coding_VDAC2-214_CATTATTACTTTTGGTATGCGA
45366	VDAC2-214_45366	protein_coding_VDAC2-214_CATTATTACTTTTGGTATGCG
39421	WI2-2610K16.2-005_39421	protein_coding_WI2-2610K16.2-005_TTCTCCAGTCCGCCGATCATCA
1047	WRNIP1-205_1047	protein_coding_WRNIP1-205_GCGGGCGGGCGGACGCGGGA
30027	WRNIP1-205_30027	protein_coding_WRNIP1-205_CGGGCGGGCGGACGCGGGA
9772	XXbac-B461K10.3-017_9772	protein_coding_XXbac-B461K10.3-017_TGAAGAGGAGGAGGAGGAGGACTA
37491	XXbac-BPG181M17.2-002_37491	protein_coding_XXbac-BPG181M17.2-002_CCGCCGCCTCCTCCGCTCGCCTT
16117	XXbac-BPG1H2.1-001_16117	protein_coding_XXbac-BPG1H2.1-001_TTACTGTAGCTTTGTATTGG
17484	XXbac-BPG1H2.1-001_17484	protein_coding_XXbac-BPG1H2.1-001_TTACTGTAGCTTTGTATTGGA
20621	XXbac-BPG1H2.1-001_20621	protein_coding_XXbac-BPG1H2.1-001_TTACTGTAGCTTTGTATTG
30923	XXbac-BPG248L24.3-001_30923	protein_coding_XXbac-BPG248L24.3-001_GTGATGTGTAGGAGGAAGAGCT
32194	XXbac-BPG249D20.1-001_32194	protein_coding_XXbac-BPG249D20.1-001_GGAGGAGGAAGAGGAGGAT
19878	XXbac-BPG252P9.4-003_19878	protein_coding_XXbac-BPG252P9.4-003_TGACTGCCTGCAGGGCTTCCTT
43052	XXbac-BPG254B15.9-008_43052	protein_coding_XXbac-BPG254B15.9-008_TGTCGCTGATGCCATCACCGCAGCGCTCTGACC
2120	XXbac-BPG254M11.2-002_2120	protein_coding_XXbac-BPG254M11.2-002_GGAGGAGGAAGAGGAGGAAGT
15101	XXbac-BPG27H4.4-001_15101	protein_coding_XXbac-BPG27H4.4-001_TGTAACCATCCCAGACTGGAAGC
3810	XXbac-BPG27H4.4-001_3810	protein_coding_XXbac-BPG27H4.4-001_TGTAACCATCCCAGACTGGAAG
47534	XXbac-BPG27H4.4-001_47534	protein_coding_XXbac-BPG27H4.4-001_TGTAACCATCCCAGACTGGAAGCT
47606	XXbac-BPG27H4.4-001_47606	protein_coding_XXbac-BPG27H4.4-001_TGTAAACATCCCAGACTGGAAG
3897	XXbac-BPG296P20.7-001_3897	protein_coding_XXbac-BPG296P20.7-001_AATGGGGGCACTGGGGCTG
49092	XXbac-BPG32J3.11-001_49092	protein_coding_XXbac-BPG32J3.11-001_TGCGTCCTAGGCCCCCGGCTCTACT
31333	XXbac-BPG34K20.2-001_31333	protein_coding_XXbac-BPG34K20.2-001_GTGATATGGAGGAAGAAGAGCT
34872	XXbac-BPG34K20.2-001_34872	protein_coding_XXbac-BPG34K20.2-001_GTTGCTGCTGTGATATGGAGGAAGAAGAGCT
11508	XX-FW83563B9.2-005_11508	protein_coding_XX-FW83563B9.2-005_CAGCCACACTGGGACTGAG
23053	Z83844.4-006_23053	protein_coding_Z83844.4-006_TGGAAGGGGCCGGGGCAG
24143	Z84721.5-006_24143	protein_coding_Z84721.5-006_CGCTGGCGAGTATGGTGCGGAGG
36879	ZBTB43-203_36879	protein_coding_ZBTB43-203_CTTTAAATATGTAAGAAGCC
3151	ZNF654-201_3151	protein_coding_ZNF654-201_AGTAAGGTCAGCTAAAAAAA
4991	ZNF654-201_4991	protein_coding_ZNF654-201_AGTAAGGTCAGCTAAAAAAAA
